# Characterisation of ethnic differences in DNA methylation between UK resident South Asians and Europeans

**DOI:** 10.1101/2022.04.06.22273496

**Authors:** Hannah R. Elliott, Kimberley Burrows, Josine L. Min, Therese Tillin, Dan Mason, John Wright, Gillian Santorelli, George Davey Smith, Deborah A. Lawlor, Alun D. Hughes, Nishi Chaturvedi, Caroline L. Relton

**Author notes:** **Corresponding author:** Hannah R. Elliott. **Author email addresses:** Kimberley Burrows, Josine L. Min, Therese Tillin, Dan Mason John Wright, Gillian Santorelli, George Davey Smith, Deborah A. Lawlor, Alun D. Hughes, Nish Chaturvedi, Caroline L. Relton.

## Abstract

Ethnic differences in non-communicable disease risk have been described between individuals of South Asian and European ethnicity that are only partially explained by genetics and other known risk factors. DNA methylation is one underexplored mechanism that may explain differences in disease risk. Currently there is little knowledge of how DNA methylation varies between South Asian and European ethnicities.

This study characterised differences in blood DNA methylation between individuals of self-reported European and South Asian ethnicity from two UK-based cohorts; Southall and Brent Revisited (SABRE) and Born in Bradford (BiB). DNA methylation differences between ethnicities were widespread throughout the genome (n=16,433 CpG sites, 3.4% sites tested). Specifically, 76% of associations were attributable to ethnic differences in cell composition with fewer effects attributable to smoking and genetic variation. Ethnicity associated CpG sites were enriched for EWAS Catalog phenotypes including metabolites. This work highlights the need to consider ethnic diversity in epigenetic research.

## Supplementary Table 2-9 for "Characterisation of ethnic differences in DNA methylation between UK resident South Asians and Europeans" (part 4 of 5)

### Sheet: ST2_dmrff (continued)
SABRE																			Born in Bradford
																			chr10	81903727	81904160	3	103803	103805	103803	103807	4.96787	6.77e-07	0.287182	0.0518077	0.287182	0.0518077	5.54323	2.97e-08	0.0401589
																			chr2	105853269	105853526	3	459812	459814	459809	459817	3.10947	0.00187426	0.330642	0.0596488	0.330642	0.0596488	5.54315	2.97e-08	0.0401774
																			chr11	122078521	122078745	2	167213	167214	167213	167214	-5.54298	2.97e-08	-0.294595	0.0531475	-0.294595	0.0531475	-5.54298	2.97e-08	0.0402167
																			chr4	153601466	153601538	2	624344	624345	624344	624346	5.22497	1.74e-07	0.290949	0.0524975	0.290949	0.0524975	5.54215	2.99e-08	0.0404079
																			chr7	65671551	65671987	2	750257	750258	750257	750258	5.54172	3e-08	0.303633	0.0547904	0.303633	0.0547904	5.54172	3e-08	0.0405073
																			chr12	89747087	89747474	2	197728	197729	197727	197729	5.27814	1.3e-07	0.270086	0.0487385	0.270086	0.0487385	5.54154	3e-08	0.0405503
																			chr2	98486046	98486185	2	457625	457626	457625	457626	5.54147	3e-08	0.303667	0.054799	0.303667	0.054799	5.54147	3e-08	0.0405649
																			chr5	1113320	1113627	5	632821	632825	632821	632825	5.54138	3e-08	0.199697	0.0360374	0.199697	0.0360374	5.54138	3e-08	0.0405864
																			chr7	97797637	97798005	2	756961	756962	756961	756962	5.54135	3e-08	0.286046	0.0516202	0.286046	0.0516202	5.54135	3e-08	0.040593
																			chr1	156095882	156096205	4	53123	53126	53123	53128	6.03568	1.58e-09	0.2469	0.0445561	0.2469	0.0445561	5.54133	3e-08	0.0405978
																			chr2	8039876	8039990	2	433663	433664	433663	433664	5.54091	3.01e-08	0.313758	0.0566257	0.313758	0.0566257	5.54091	3.01e-08	0.040696
																			chr10	135049991	135049999	2	122840	122841	122840	122858	9.12848	6.95e-20	0.318789	0.0575343	0.318789	0.0575343	5.54085	3.01e-08	0.0407104
																			chr21	34757152	34757175	2	520926	520927	520926	520929	-5.1181	3.09e-07	-0.330546	0.0596681	-0.330546	0.0596681	-5.53975	3.03e-08	0.040967
																			chr10	62492829	62493342	6	97568	97573	97568	97573	5.53948	3.03e-08	0.195018	0.035205	0.195018	0.035205	5.53948	3.03e-08	0.0410294
																			chr13	100641317	100642106	8	231260	231267	231258	231275	6.7229	1.78e-11	0.205843	0.0371601	0.205843	0.0371601	5.53934	3.04e-08	0.0410611
																			chr11	12900815	12900975	3	132281	132283	132281	132283	-5.53906	3.04e-08	-0.257143	0.0464235	-0.257143	0.0464235	-5.53906	3.04e-08	0.0411273
																			chr11	121460793	121461566	4	167035	167038	167035	167038	5.53901	3.04e-08	0.230555	0.0416238	0.230555	0.0416238	5.53901	3.04e-08	0.0411389
																			chr9	138152732	138152765	2	838531	838532	838531	838532	5.53895	3.04e-08	0.296821	0.053588	0.296821	0.053588	5.53895	3.04e-08	0.0411532
																			chr7	5465652	5466405	4	735601	735604	735599	735604	5.29082	1.22e-07	0.230199	0.0415619	0.230199	0.0415619	5.53869	3.05e-08	0.0412137
																			chr3	185827965	185828120	2	590298	590299	590298	590300	5.47046	4.49e-08	0.292757	0.0528571	0.292757	0.0528571	5.53866	3.05e-08	0.0412215
																			chr6	28677698	28677849	2	686142	686143	686142	686143	5.53861	3.05e-08	0.30202	0.05453	0.30202	0.05453	5.53861	3.05e-08	0.0412346
																			chr7	150658088	150658228	2	771651	771652	771650	771652	-5.01291	5.36e-07	-0.33576	0.0606229	-0.33576	0.0606229	-5.5385	3.05e-08	0.0412582
																			chr12	38710700	38710953	2	183393	183394	183391	183394	4.45921	8.23e-06	0.327073	0.0590575	0.327073	0.0590575	5.53822	3.06e-08	0.0413263
																			chr16	30418256	30418374	4	311005	311008	311005	311008	5.53782	3.06e-08	0.253732	0.045818	0.253732	0.045818	5.53782	3.06e-08	0.0414206
																			chr6	28555653	28555918	4	685991	685994	685972	685994	5.24276	1.58e-07	0.212739	0.0384176	0.212739	0.0384176	5.53755	3.07e-08	0.0414829
																			chr22	26565181	26565260	4	533118	533121	533118	533122	5.4067	6.42e-08	0.261693	0.0472586	0.261693	0.0472586	5.53747	3.07e-08	0.0415032
																			chr1	201082982	201083145	2	64915	64916	64915	64916	5.53738	3.07e-08	0.340742	0.0615349	0.340742	0.0615349	5.53738	3.07e-08	0.0415234
																			chr5	145713863	145713882	2	663866	663867	663864	663867	4.7199	2.36e-06	0.322914	0.0583167	0.322914	0.0583167	5.53724	3.07e-08	0.0415564
																			chr17	33825172	33825374	3	349560	349562	349560	349562	5.53722	3.07e-08	0.305182	0.0551147	0.305182	0.0551147	5.53722	3.07e-08	0.0415628
																			chr21	44360119	44360221	2	524895	524896	524895	524896	-5.5372	3.07e-08	-0.285659	0.051589	-0.285659	0.051589	-5.5372	3.07e-08	0.041567
																			chr16	15083088	15083564	2	305384	305385	305384	305387	-6.43841	1.21e-10	-0.299539	0.0540976	-0.299539	0.0540976	-5.53702	3.08e-08	0.0416093
																			chr8	141901711	141901830	2	810694	810695	810694	810695	-5.53691	3.08e-08	-0.25522	0.0460943	-0.25522	0.0460943	-5.53691	3.08e-08	0.0416353
																			chr16	55512936	55513525	6	315744	315749	315737	315757	5.91708	3.28e-09	0.215586	0.0389363	0.215586	0.0389363	5.53689	3.08e-08	0.0416404
																			chr4	150998949	150999253	6	623709	623714	623709	623715	5.47988	4.26e-08	0.214981	0.0388284	0.214981	0.0388284	5.53669	3.08e-08	0.0416877
																			chr6	30095728	30095802	2	688438	688439	688419	688439	8.04979	8.29e-16	0.312419	0.0564273	0.312419	0.0564273	5.53666	3.08e-08	0.0416949
																			chr14	22986466	22986483	2	238804	238805	238804	238805	-5.53588	3.1e-08	-0.312749	0.0564949	-0.312749	0.0564949	-5.53588	3.1e-08	0.0418802
																			chr2	27988576	27988858	4	440459	440462	440459	440462	5.53584	3.1e-08	0.278131	0.0502418	0.278131	0.0502418	5.53584	3.1e-08	0.0418902
																			chr22	45404883	45406130	16	542798	542813	542798	542813	5.53579	3.1e-08	0.139607	0.0252191	0.139607	0.0252191	5.53579	3.1e-08	0.0419036
																			chr11	64980819	64981316	8	147377	147384	147377	147385	5.3813	7.39e-08	0.263028	0.0475153	0.263028	0.0475153	5.53565	3.1e-08	0.041935
																			chr12	57588031	57588350	7	191918	191924	191918	191924	-5.53559	3.1e-08	-0.196182	0.03544	-0.196182	0.03544	-5.53559	3.1e-08	0.0419501
																			chr1	185703659	185703688	2	62949	62950	62940	62950	6.28117	3.36e-10	0.288264	0.0520749	0.288264	0.0520749	5.53556	3.1e-08	0.0419577
																			chr4	53617992	53618129	2	608694	608695	608681	608695	7.89283	2.95e-15	0.307749	0.055597	0.307749	0.055597	5.53536	3.11e-08	0.0420051
																			chr4	55093096	55093241	2	609096	609097	609095	609098	7.62837	2.38e-14	0.277573	0.0501456	0.277573	0.0501456	5.53534	3.11e-08	0.0420109
																			chr11	299503	299545	2	123607	123608	123605	123611	9.36029	7.95e-21	0.291047	0.0525802	0.291047	0.0525802	5.5353	3.11e-08	0.0420191
																			chr10	17038374	17038738	2	88332	88333	88332	88334	5.11748	3.1e-07	0.296363	0.0535435	0.296363	0.0535435	5.53499	3.11e-08	0.0420937
																			chr17	70114577	70114623	2	366353	366354	366353	366354	5.53498	3.11e-08	0.256251	0.0462967	0.256251	0.0462967	5.53498	3.11e-08	0.0420958
																			chr14	37126635	37127275	4	242843	242846	242843	242846	5.53498	3.11e-08	0.210658	0.0380594	0.210658	0.0380594	5.53498	3.11e-08	0.0420959
																			chr4	25940163	25940297	2	604930	604931	604930	604931	-5.53494	3.11e-08	-0.309962	0.0560009	-0.309962	0.0560009	-5.53494	3.11e-08	0.0421054
																			chr8	29686067	29686393	3	787606	787608	787606	787608	-5.53494	3.11e-08	-0.232084	0.0419307	-0.232084	0.0419307	-5.53494	3.11e-08	0.042107
																			chr7	158789503	158789849	3	776900	776902	776900	776904	5.42562	5.78e-08	0.33584	0.0606797	0.33584	0.0606797	5.53463	3.12e-08	0.0421807
																			chr11	65081843	65081977	2	147452	147453	147452	147453	5.53453	3.12e-08	0.284602	0.051423	0.284602	0.051423	5.53453	3.12e-08	0.0422036
																			chr1	236686012	236686473	2	78199	78200	78199	78211	7.39983	1.36e-13	0.29611	0.0535052	0.29611	0.0535052	5.53423	3.13e-08	0.0422779
																			chr2	106472964	106473189	2	460097	460098	460097	460098	-5.53398	3.13e-08	-0.252716	0.0456661	-0.252716	0.0456661	-5.53398	3.13e-08	0.0423365
																			chr8	11550445	11550841	5	781722	781726	781722	781726	5.53375	3.13e-08	0.188614	0.0340842	0.188614	0.0340842	5.53375	3.13e-08	0.0423925
																			chr4	68751543	68752169	3	610530	610532	610530	610532	5.53372	3.14e-08	0.242486	0.0438197	0.242486	0.0438197	5.53372	3.14e-08	0.0424011
																			chr12	56617576	56617718	2	191171	191172	191171	191174	5.24773	1.54e-07	0.308674	0.0557829	0.308674	0.0557829	5.53348	3.14e-08	0.0424584
																			chr22	18919803	18920088	2	529029	529030	529029	529031	-5.48368	4.17e-08	-0.288282	0.0520978	-0.288282	0.0520978	-5.53348	3.14e-08	0.0424592
																			chr17	42432165	42432488	2	355679	355680	355676	355680	5.44054	5.31e-08	0.298261	0.0539038	0.298261	0.0539038	5.5332	3.14e-08	0.042526
																			chr10	25010965	25011020	2	90036	90037	90036	90037	5.53303	3.15e-08	0.305256	0.0551698	0.305256	0.0551698	5.53303	3.15e-08	0.0425677
																			chr4	55092363	55092375	2	609092	609093	609092	609093	5.53292	3.15e-08	0.310858	0.0561834	0.310858	0.0561834	5.53292	3.15e-08	0.0425941
																			chr18	13136426	13136899	3	380511	380513	380511	380513	5.53262	3.15e-08	0.225131	0.0406916	0.225131	0.0406916	5.53262	3.15e-08	0.0426665
																			chr11	121010969	121011529	5	166856	166860	166856	166860	-5.53229	3.16e-08	-0.189562	0.0342647	-0.189562	0.0342647	-5.53229	3.16e-08	0.0427481
																			chr4	42401149	42401214	2	607565	607566	607565	607568	5.09219	3.54e-07	0.291009	0.0526093	0.291009	0.0526093	5.53151	3.17e-08	0.0429369
																			chr11	111206501	111206925	2	162154	162155	162154	162155	5.53108	3.18e-08	0.233459	0.0422085	0.233459	0.0422085	5.53108	3.18e-08	0.0430445
																			chr20	26189510	26189968	3	502159	502161	502151	502161	6.23945	4.39e-10	0.24101	0.0435773	0.24101	0.0435773	5.53063	3.19e-08	0.0431542
																			chr7	96650509	96650668	2	756723	756724	756718	756724	4.0437	5.26e-05	0.274951	0.0497147	0.274951	0.0497147	5.53058	3.19e-08	0.0431655
																			chr8	28557713	28558363	3	787149	787151	787149	787151	5.53028	3.2e-08	0.229188	0.0414424	0.229188	0.0414424	5.53028	3.2e-08	0.0432396
																			chr1	159409836	159410002	2	54775	54776	54775	54776	-5.53022	3.2e-08	-0.264343	0.0477997	-0.264343	0.0477997	-5.53022	3.2e-08	0.0432552
																			chr12	46780974	46781487	3	184705	184707	184703	184707	5.50173	3.76e-08	0.223597	0.0404321	0.223597	0.0404321	5.53017	3.2e-08	0.0432678
																			chr8	65710790	65711274	3	794996	794998	794996	795000	7.33348	2.24e-13	0.265145	0.0479478	0.265145	0.0479478	5.52985	3.2e-08	0.0433456
																			chr4	41363229	41363320	2	607204	607205	607197	607210	7.18302	6.82e-13	0.296229	0.0535741	0.296229	0.0535741	5.52934	3.21e-08	0.0434737
																			chr1	2250410	2250525	2	2800	2801	2800	2802	-5.31647	1.06e-07	-0.301339	0.0545001	-0.301339	0.0545001	-5.52915	3.22e-08	0.0435208
																			chr6	22008819	22009091	2	683000	683001	683000	683001	-5.5288	3.22e-08	-0.284463	0.0514512	-0.284463	0.0514512	-5.5288	3.22e-08	0.0436075
																			chr14	100843150	100843331	3	261056	261058	261049	261058	4.25925	2.05e-05	0.253875	0.0459192	0.253875	0.0459192	5.52874	3.23e-08	0.0436221
																			chr20	42643740	42643998	2	507497	507498	507497	507498	5.52863	3.23e-08	0.263151	0.0475978	0.263151	0.0475978	5.52863	3.23e-08	0.0436483
																			chr6	99296068	99296305	2	711015	711016	711013	711016	5.38817	7.12e-08	0.273187	0.0494144	0.273187	0.0494144	5.52849	3.23e-08	0.0436834
																			chr1	75601120	75601336	3	36763	36765	36763	36765	5.52844	3.23e-08	0.233447	0.0422267	0.233447	0.0422267	5.52844	3.23e-08	0.0436968
																			chr7	3198280	3198305	2	734218	734219	734218	734219	5.52823	3.23e-08	0.305891	0.0553326	0.305891	0.0553326	5.52823	3.23e-08	0.0437481
																			chr2	85554079	85554135	2	454650	454651	454647	454651	4.46235	8.11e-06	0.283447	0.0512796	0.283447	0.0512796	5.52748	3.25e-08	0.0439364
																			chr20	821416	821784	2	495437	495438	495434	495445	8.64647	5.31e-18	0.224004	0.0405305	0.224004	0.0405305	5.52681	3.26e-08	0.0441042
																			chr19	29704422	29704446	3	410474	410476	410474	410476	5.52671	3.26e-08	0.254133	0.0459827	0.254133	0.0459827	5.52671	3.26e-08	0.0441297
																			chr5	170171246	170171465	2	669829	669830	669829	669830	5.52666	3.26e-08	0.26971	0.0488017	0.26971	0.0488017	5.52666	3.26e-08	0.0441423
																			chr22	46367617	46367703	2	543342	543343	543342	543344	5.32651	1e-07	0.262538	0.0475045	0.262538	0.0475045	5.52658	3.27e-08	0.044161
																			chr12	52545884	52545978	2	187991	187992	187991	187995	5.47	4.5e-08	0.279848	0.0506381	0.279848	0.0506381	5.52643	3.27e-08	0.0442002
																			chr17	34345136	34345549	4	349883	349886	349880	349886	7.38623	1.51e-13	0.176643	0.0319649	0.176643	0.0319649	5.52616	3.27e-08	0.0442665
																			chr4	8581734	8581972	2	602010	602011	602010	602020	6.1199	9.36e-10	0.283385	0.0512842	0.283385	0.0512842	5.52577	3.28e-08	0.0443669
																			chr17	42092472	42093050	5	355316	355320	355316	355320	5.52537	3.29e-08	0.190988	0.0345657	0.190988	0.0345657	5.52537	3.29e-08	0.0444682
																			chr6	10555682	10555881	4	679708	679711	679708	679715	-4.2871	1.81e-05	-0.289202	0.0523416	-0.289202	0.0523416	-5.52529	3.29e-08	0.0444869
																			chr16	34295377	34296306	5	312806	312810	312806	312810	5.52503	3.29e-08	0.213739	0.0386856	0.213739	0.0386856	5.52503	3.29e-08	0.0445541
																			chr13	53424716	53425257	3	226201	226203	226201	226203	5.52495	3.3e-08	0.261061	0.0472512	0.261061	0.0472512	5.52495	3.3e-08	0.0445743
																			chr12	22562255	22562721	2	180417	180418	180417	180419	-4.82143	1.43e-06	-0.318727	0.0576892	-0.318727	0.0576892	-5.52491	3.3e-08	0.0445838
																			chr2	242813189	242813634	2	494741	494742	494741	494744	-7.68375	1.55e-14	-0.305094	0.0552223	-0.305094	0.0552223	-5.52484	3.3e-08	0.0446019
																			chr2	200524012	200524259	3	479187	479189	479187	479189	5.52483	3.3e-08	0.248629	0.0450021	0.248629	0.0450021	5.52483	3.3e-08	0.0446033
																			chr19	57154270	57154589	4	429063	429066	429061	429066	5.41826	6.02e-08	0.254715	0.0461048	0.254715	0.0461048	5.52471	3.3e-08	0.0446357
																			chr21	47845610	47846235	4	527948	527951	527948	527951	-5.52467	3.3e-08	-0.233177	0.0422065	-0.233177	0.0422065	-5.52467	3.3e-08	0.0446443
																			chr11	64066625	64066766	2	146203	146204	146203	146204	5.52459	3.3e-08	0.284011	0.0514086	0.284011	0.0514086	5.52459	3.3e-08	0.0446652
																			chr16	87525461	87525542	4	329156	329159	329156	329160	5.43913	5.35e-08	0.314725	0.0569692	0.314725	0.0569692	5.52448	3.3e-08	0.0446926
																			chr6	32732685	32732978	4	695292	695295	695289	695295	-4.92892	8.27e-07	-0.195487	0.0353883	-0.195487	0.0353883	-5.52407	3.31e-08	0.0447985
																			chr1	56968544	56968826	2	33073	33074	33073	33074	-5.52361	3.32e-08	-0.267315	0.048395	-0.267315	0.048395	-5.52361	3.32e-08	0.0449162
																			chr1	227057917	227058063	3	74196	74198	74196	74198	5.52359	3.32e-08	0.239181	0.0433016	0.239181	0.0433016	5.52359	3.32e-08	0.0449194
																			chr1	47915553	47915647	3	29975	29977	29975	29979	4.88486	1.04e-06	0.28138	0.0509418	0.28138	0.0509418	5.52355	3.32e-08	0.0449301
																			chr3	167371084	167371353	2	585429	585430	585429	585430	-5.52345	3.32e-08	-0.327527	0.0592975	-0.327527	0.0592975	-5.52345	3.32e-08	0.0449558
																			chr16	2058189	2058701	3	299007	299009	299007	299009	5.52307	3.33e-08	0.29659	0.0537002	0.29659	0.0537002	5.52307	3.33e-08	0.0450529
																			chr16	57679735	57680131	4	317089	317092	317089	317092	5.52293	3.33e-08	0.211719	0.0383347	0.211719	0.0383347	5.52293	3.33e-08	0.0450906
																			chr17	61915833	61916136	2	364008	364009	364008	364012	5.49332	3.94e-08	0.271768	0.0492074	0.271768	0.0492074	5.5229	3.33e-08	0.0450975
																			chr9	19788257	19788573	4	817800	817803	817800	817804	5.29977	1.16e-07	0.251278	0.045503	0.251278	0.045503	5.52224	3.35e-08	0.045267
																			chr11	123389314	123389435	2	167727	167728	167725	167728	-5.45533	4.89e-08	-0.306554	0.0555147	-0.306554	0.0555147	-5.52204	3.35e-08	0.0453179
																			chr14	106379924	106380387	3	266238	266240	266238	266240	5.52189	3.35e-08	0.289014	0.0523397	0.289014	0.0523397	5.52189	3.35e-08	0.0453578
																			chr11	46354005	46354101	2	140056	140057	140054	140064	7.33958	2.14e-13	0.304798	0.0552002	0.304798	0.0552002	5.52168	3.36e-08	0.0454124
																			chr21	37949030	37949239	4	522150	522153	522145	522153	-5.95208	2.65e-09	-0.242479	0.0439167	-0.242479	0.0439167	-5.52134	3.36e-08	0.045499
																			chr1	171226337	171226354	3	58961	58963	58961	58963	5.52111	3.37e-08	0.307858	0.0557602	0.307858	0.0557602	5.52111	3.37e-08	0.0455594
																			chr3	139259435	139259926	3	580145	580147	580145	580147	5.5207	3.38e-08	0.179609	0.0325337	0.179609	0.0325337	5.5207	3.38e-08	0.0456643
																			chr18	77410094	77410113	2	391640	391641	391640	391641	5.52065	3.38e-08	0.344733	0.0624443	0.344733	0.0624443	5.52065	3.38e-08	0.0456789
																			chr1	39284267	39284527	3	25028	25030	25025	25031	8.54416	1.29e-17	0.241984	0.0438333	0.241984	0.0438333	5.52054	3.38e-08	0.0457058
																			chr15	91476398	91477073	3	291520	291522	291520	291522	-5.52047	3.38e-08	-0.219385	0.0397404	-0.219385	0.0397404	-5.52047	3.38e-08	0.0457255
																			chr10	73370347	73370656	2	100508	100509	100508	100509	-5.52016	3.39e-08	-0.288972	0.0523485	-0.288972	0.0523485	-5.52016	3.39e-08	0.0458072
																			chr17	37365885	37366501	4	351378	351381	351378	351381	5.5194	3.4e-08	0.250243	0.0453388	0.250243	0.0453388	5.5194	3.4e-08	0.046005
																			chr19	7553700	7553721	2	399797	399798	399797	399798	5.51935	3.4e-08	0.334037	0.060521	0.334037	0.060521	5.51935	3.4e-08	0.0460167
																			chr13	31783753	31783983	2	220642	220643	220642	220643	5.51897	3.41e-08	0.328071	0.0594441	0.328071	0.0594441	5.51897	3.41e-08	0.0461164
																			chr5	141053017	141053228	2	662602	662603	662602	662603	5.51884	3.41e-08	0.313441	0.0567948	0.313441	0.0567948	5.51884	3.41e-08	0.0461516
																			chr12	66424977	66425110	2	194159	194160	194159	194160	5.51879	3.41e-08	0.293851	0.0532455	0.293851	0.0532455	5.51879	3.41e-08	0.0461639
																			chr19	50269099	50269440	2	423602	423603	423601	423603	6.75899	1.39e-11	0.311151	0.0563845	0.311151	0.0563845	5.51838	3.42e-08	0.0462723
																			chr17	41278444	41278506	2	354652	354653	354640	354653	7.70322	1.33e-14	0.312809	0.0566864	0.312809	0.0566864	5.51824	3.42e-08	0.0463093
																			chr19	4327106	4327350	2	397381	397382	397380	397382	5.36901	7.92e-08	0.299911	0.054352	0.299911	0.054352	5.51793	3.43e-08	0.0463899
																			chr11	47995771	47995865	2	141168	141169	141168	141169	5.51782	3.43e-08	0.321907	0.0583396	0.321907	0.0583396	5.51782	3.43e-08	0.0464203
																			chr7	100180259	100180636	3	758708	758710	758708	758710	5.51781	3.43e-08	0.230524	0.0417782	0.230524	0.0417782	5.51781	3.43e-08	0.0464226
																			chr17	53315578	53315639	2	360862	360863	360862	360863	5.5176	3.44e-08	0.265604	0.0481376	0.265604	0.0481376	5.5176	3.44e-08	0.0464772
																			chr14	100773599	100774287	4	260975	260978	260975	260978	5.5176	3.44e-08	0.189515	0.0343473	0.189515	0.0343473	5.5176	3.44e-08	0.0464777
																			chr12	48578573	48578724	2	185409	185410	185409	185410	5.51734	3.44e-08	0.296829	0.0537993	0.296829	0.0537993	5.51734	3.44e-08	0.0465475
																			chr8	6785707	6786083	4	779914	779917	779913	779917	5.35721	8.45e-08	0.236051	0.042785	0.236051	0.042785	5.51715	3.45e-08	0.046598
																			chr3	195974258	195974349	3	593940	593942	593939	593942	8.08909	6.01e-16	0.26833	0.0486371	0.26833	0.0486371	5.51698	3.45e-08	0.0466417
																			chr1	64668350	64669159	6	34899	34904	34899	34904	-5.51695	3.45e-08	-0.177307	0.0321386	-0.177307	0.0321386	-5.51695	3.45e-08	0.0466514
																			chr17	1081883	1082225	2	334208	334209	334208	334209	5.51645	3.46e-08	0.285654	0.0517822	0.285654	0.0517822	5.51645	3.46e-08	0.0467829
																			chr2	31637832	31637849	2	441606	441607	441606	441607	5.51644	3.46e-08	0.306984	0.0556489	0.306984	0.0556489	5.51644	3.46e-08	0.0467856
																			chr6	37751619	37752073	4	700302	700305	700300	700305	5.20945	1.89e-07	0.275798	0.0499963	0.275798	0.0499963	5.51637	3.46e-08	0.0468043
																			chr20	31351091	31351171	2	503157	503158	503157	503158	5.51631	3.46e-08	0.312505	0.0566512	0.312505	0.0566512	5.51631	3.46e-08	0.04682
																			chr2	128146131	128146352	2	464963	464964	464963	464965	7.26875	3.63e-13	0.289896	0.0525545	0.289896	0.0525545	5.51611	3.47e-08	0.0468726
																			chr6	30881484	30881549	2	690377	690378	690377	690418	5.33181	9.72e-08	0.310372	0.0562674	0.310372	0.0562674	5.51601	3.47e-08	0.0469002
																			chr6	126660872	126661172	4	716281	716284	716279	716284	5.20445	1.95e-07	0.192987	0.0349874	0.192987	0.0349874	5.51591	3.47e-08	0.0469274
																			chr10	17604829	17604836	2	88517	88518	88517	88518	5.51581	3.47e-08	0.342597	0.0621119	0.342597	0.0621119	5.51581	3.47e-08	0.0469541
																			chr6	30910583	30910605	2	690479	690480	690479	690481	5.48066	4.24e-08	0.313518	0.0568429	0.313518	0.0568429	5.51551	3.48e-08	0.0470332
																			chr1	23696035	23696194	2	16397	16398	16396	16404	7.471	7.96e-14	0.315635	0.057228	0.315635	0.057228	5.5154	3.48e-08	0.0470627
																			chr8	38704972	38705090	2	789742	789743	789742	789743	5.51504	3.49e-08	0.268949	0.0487665	0.268949	0.0487665	5.51504	3.49e-08	0.0471599
																			chr11	119613061	119613308	2	166218	166219	166218	166219	5.51502	3.49e-08	0.283638	0.0514301	0.283638	0.0514301	5.51502	3.49e-08	0.0471657
																			chr7	100655589	100655601	2	759220	759221	759220	759221	5.51497	3.49e-08	0.308287	0.0559	0.308287	0.0559	5.51497	3.49e-08	0.0471773
																			chr11	34272866	34273111	2	137208	137209	137207	137209	5.47573	4.36e-08	0.336612	0.0610417	0.336612	0.0610417	5.51446	3.5e-08	0.0473167
																			chr12	129417623	129417818	3	212686	212688	212686	212688	5.51382	3.51e-08	0.250976	0.0455177	0.250976	0.0455177	5.51382	3.51e-08	0.0474878
																			chr5	110722226	110722228	2	653332	653333	653332	653333	5.51355	3.52e-08	0.329044	0.0596791	0.329044	0.0596791	5.51355	3.52e-08	0.0475596
																			chr21	46969810	46970162	2	527220	527221	527220	527221	5.5134	3.52e-08	0.297872	0.0540269	0.297872	0.0540269	5.5134	3.52e-08	0.0476027
																			chr5	126626364	126626647	3	656425	656427	656421	656427	6.07778	1.22e-09	0.252049	0.0457178	0.252049	0.0457178	5.51314	3.52e-08	0.0476706
																			chr1	200004529	200005635	8	64509	64516	64509	64516	5.51298	3.53e-08	0.243797	0.0442224	0.243797	0.0442224	5.51298	3.53e-08	0.0477143
																			chr9	1045698	1046034	2	815523	815524	815523	815525	5.30731	1.11e-07	0.338675	0.0614343	0.338675	0.0614343	5.5128	3.53e-08	0.0477629
																			chr10	13749193	13749382	4	87349	87352	87349	87352	5.51263	3.54e-08	0.250939	0.0455207	0.250939	0.0455207	5.51263	3.54e-08	0.0478102
																			chr17	3698055	3698179	2	336378	336379	336377	336381	-7.81017	5.71e-15	-0.282049	0.0511658	-0.282049	0.0511658	-5.51246	3.54e-08	0.0478574
																			chr1	150117104	150117110	2	48836	48837	48836	48837	5.51221	3.54e-08	0.319555	0.0579723	0.319555	0.0579723	5.51221	3.54e-08	0.0479246
																			chr12	52761387	52761885	4	188197	188200	188197	188200	-5.51208	3.55e-08	-0.214059	0.0388346	-0.214059	0.0388346	-5.51208	3.55e-08	0.0479609
																			chr16	89696138	89696191	2	332366	332367	332366	332370	-7.06854	1.57e-12	-0.299793	0.0543949	-0.299793	0.0543949	-5.51141	3.56e-08	0.0481442
																			chr3	197401572	197401858	3	594741	594743	594741	594748	-2.85896	0.00425036	-0.250478	0.0454479	-0.250478	0.0454479	-5.51132	3.56e-08	0.0481664
																			chr21	36259383	36259694	6	521631	521636	521625	521636	-5.18286	2.19e-07	-0.314083	0.056989	-0.314083	0.056989	-5.51129	3.56e-08	0.0481744
																			chr1	153940746	153941186	3	51343	51345	51339	51346	3.41544	0.000636786	0.305216	0.0553867	0.305216	0.0553867	5.51064	3.58e-08	0.0483534
																			chr14	104171944	104172109	2	263862	263863	263858	263863	4.77915	1.76e-06	0.302722	0.054936	0.302722	0.054936	5.51045	3.58e-08	0.0484063
																			chr19	46996347	46996868	4	420661	420664	420661	420664	5.51028	3.58e-08	0.217316	0.0394382	0.217316	0.0394382	5.51028	3.58e-08	0.0484522
																			chr5	140753531	140753924	7	662188	662194	662183	662194	4.12442	3.72e-05	0.229389	0.0416298	0.229389	0.0416298	5.51021	3.58e-08	0.0484733
																			chr3	10206252	10206258	3	548472	548474	548472	548477	4.41264	1.02e-05	0.295703	0.0536653	0.295703	0.0536653	5.51013	3.59e-08	0.0484931
																			chr6	105584149	105585490	14	711759	711772	711759	711772	5.5096	3.6e-08	0.151497	0.0274969	0.151497	0.0274969	5.5096	3.6e-08	0.0486406
																			chr1	234367145	234367586	5	77173	77177	77173	77177	5.50959	3.6e-08	0.341717	0.0620222	0.341717	0.0620222	5.50959	3.6e-08	0.0486422
																			chr19	54605593	54605703	3	426946	426948	426946	426948	5.50894	3.61e-08	0.206584	0.0374998	0.206584	0.0374998	5.50894	3.61e-08	0.0488239
																			chr1	55165726	55166071	2	32516	32517	32516	32517	-5.50874	3.61e-08	-0.300866	0.0546162	-0.300866	0.0546162	-5.50874	3.61e-08	0.0488796
																			chr7	30218668	30219135	2	742164	742165	742164	742165	-5.50873	3.61e-08	-0.26041	0.0472721	-0.26041	0.0472721	-5.50873	3.61e-08	0.0488807
																			chr18	5895539	5896071	3	378563	378565	378562	378565	5.493	3.95e-08	0.242087	0.0439485	0.242087	0.0439485	5.50842	3.62e-08	0.0489672
																			chr16	58498119	58498710	9	317665	317673	317663	317673	5.42087	5.93e-08	0.169014	0.0306831	0.169014	0.0306831	5.50838	3.62e-08	0.0489774
																			chr7	140076235	140076514	3	768800	768802	768800	768802	-5.50835	3.62e-08	-0.26614	0.0483157	-0.26614	0.0483157	-5.50835	3.62e-08	0.0489876
																			chr9	140446823	140446993	2	840929	840930	840928	840930	5.00904	5.47e-07	0.34448	0.0625444	0.34448	0.0625444	5.50776	3.63e-08	0.0491507
																			chr1	161201121	161201200	2	56008	56009	56008	56009	5.50693	3.65e-08	0.284793	0.0517154	0.284793	0.0517154	5.50693	3.65e-08	0.0493839
																			chr17	9862446	9862924	8	341273	341280	341271	341282	5.29923	1.16e-07	0.248124	0.0450583	0.248124	0.0450583	5.50673	3.66e-08	0.0494397
																			chr6	33561253	33561449	3	697866	697868	697863	697868	5.38197	7.37e-08	0.278671	0.0506091	0.278671	0.0506091	5.50635	3.66e-08	0.0495466
																			chr1	230960613	230960652	2	76137	76138	76137	76138	-5.50623	3.67e-08	-0.286963	0.0521161	-0.286963	0.0521161	-5.50623	3.67e-08	0.0495804
																			chr12	110150087	110150261	3	203624	203626	203622	203626	5.00601	5.56e-07	0.276894	0.0502877	0.276894	0.0502877	5.5062	3.67e-08	0.0495886
																			chr2	96808802	96809174	2	456762	456763	456762	456763	-5.50611	3.67e-08	-0.306219	0.0556144	-0.306219	0.0556144	-5.50611	3.67e-08	0.0496145
																			chr2	45160389	45160445	2	444933	444934	444923	444940	8.89447	5.87e-19	0.289789	0.0526334	0.289789	0.0526334	5.5058	3.67e-08	0.0497016
																			chr11	5538958	5539174	2	128934	128935	128934	128935	-5.50571	3.68e-08	-0.289212	0.0525296	-0.289212	0.0525296	-5.50571	3.68e-08	0.049728
																			chr10	80909431	80909901	3	103369	103371	103369	103371	5.5057	3.68e-08	0.266208	0.0483514	0.266208	0.0483514	5.5057	3.68e-08	0.049729
																			chr19	8565463	8565520	2	400780	400781	400779	400781	4.95122	7.38e-07	0.306689	0.0557049	0.306689	0.0557049	5.50559	3.68e-08	0.0497602
																			chr5	1800542	1800684	3	633795	633797	633795	633797	5.50557	3.68e-08	0.262465	0.0476727	0.262465	0.0476727	5.50557	3.68e-08	0.049766
																			chr14	105640389	105640792	2	265328	265329	265328	265329	5.50528	3.69e-08	0.218654	0.0397172	0.218654	0.0397172	5.50528	3.69e-08	0.0498495
																			chr11	7041758	7041940	4	129770	129773	129759	129774	5.05022	4.41e-07	0.272199	0.0494453	0.272199	0.0494453	5.50505	3.69e-08	0.0499142

### Sheet: ST3_age
SABRE baseline
	EEAA~ethnicity			EEAA~ethnicity + BMI + smoking			IEAA~ethnicity			IEAA~ethnicity + BMI + smoking
Age_acceleration	estimate	standard error	P-value	estimate	standard error	P-value	estimate	standard error	P-value	estimate	standard error	P-value
Horvath	1.22325	0.320309	0.000145158	0.714722	0.348967	0.040901	0.920751	0.312815	0.00334683	0.521179	0.341675	0.127595
Hannum	0.816623	0.303877	0.00736278	0.631177	0.333379	0.0587106	0.339091	0.294983	0.250707	0.257111	0.323283	0.426687
Alfonso and Gonzalez	1.37539	0.381304	0.000330331	1.11245	0.417871	0.00793183	0.919007	0.373807	0.0141779	0.771099	0.410057	0.0604357
Horvath SkinBlood	0.780422	0.212167	0.000251649	0.7447	0.233672	0.00149813	0.732106	0.207068	0.000432021	0.754577	0.227962	0.000977708
Levine PhenoAge	1.57746	0.371957	2.51e-05	1.63122	0.410028	7.62e-05	1.45606	0.35903	5.53e-05	1.58876	0.39512	6.39e-05
Born in Bradford
	EEAA~ethnicity			EEAA~ethnicity + BMI + smoking			IEAA~ethnicity			IEAA~ethnicity + BMI + smoking
Age_acceleration	estimate	standard error	P-value	estimate	standard error	P-value	estimate	standard error	P-value	estimate	standard error	P-value
Horvath	0.303304	0.322792	0.347658	0.252231	0.392878	0.521035	-0.341831	0.315163	0.278379	-0.404789	0.384114	0.292253
Hannum	0.867656	0.225991	0.000131868	0.734046	0.27674	0.0081347	0.506132	0.216093	0.0193842	0.28742	0.264336	0.277189
Alfonso and Gonzalez	unavailable for EPIC array data
Horvath SkinBlood	-0.0843186	0.192823	0.662009	0.0737478	0.230576	0.749165	-0.182266	0.190067	0.337834	-0.0641662	0.227675	0.778138
Levine PhenoAge	0.638305	0.358804	0.0755759	0.694742	0.430821	0.107191	-0.322584	0.341417	0.344991	-0.376229	0.408777	0.357629

### Sheet: ST4_cellcount_stats
SABRE baseline
	Model 1: estimated cell count ~ ethnicity + age			Model 2: estimated cell count ~ ethnicity + age + smoking
	coefficient	standard error	P_value	coefficient	standard error	P_value
Bcell	0.0157259	0.00175663	2.75e-18	0.0164047	0.00192989	1.03e-16
CD4T	-0.00960115	0.00333634	0.00411999	-0.00561489	0.00365011	0.124406
CD8T	0.0096699	0.00196766	1.1e-06	0.00942994	0.00216268	1.48e-05
Eos	0.00205401	0.000620594	0.000978783	0.00189596	0.00068199	0.00557276
Mono	-0.00362863	0.00132451	0.00629884	-0.00286871	0.0014543	0.0489147
Neu	-0.0285483	0.00615757	4.19e-06	-0.0294387	0.00676772	1.55e-05
NK	0.0190383	0.00329398	1.1e-08	0.0152122	0.0036047	2.74e-05
Born in Bradford
	Model 1: estimated cell count ~ ethnicity + age			Model 2: estimated cell count ~ ethnicity + age + smoking
	coefficient	standard error	P_value	coefficient	standard error	P_value
Bcell	0.0100091	0.00089918	4.77e-27	0.0102939	0.00107244	7.85e-21
CD4T	0.00641784	0.00187027	0.000627686	0.00931828	0.0022265	3.13e-05
CD8T	0.00253256	0.000630694	6.43e-05	0.00252832	0.000753593	0.000826988
Eos	0.00159561	0.000393456	5.44e-05	0.00152145	0.000470117	0.00125535
Mono	0.00404925	0.00122672	0.0010019	0.0048259	0.00146339	0.00101308
Neu	-0.0387364	0.00408423	2.12e-20	-0.0412945	0.00487424	9.84e-17
NK	0.0182596	0.00172737	1.08e-24	0.0172144	0.00206304	2.7e-16

### Sheet: ST5_compare_snp_models
rsid	probeID	model: methylation~ethnicity				model: methylation~ethnicity + SNP				population differences in allele frequency
		coefficient	standard_error	P_value	model_R2	coefficient	standard_error	P_value	model_R2	OR (odds ratio of having minor allele in the European group vs the South Asian group)	pvalue	has population differences in allele frequency
rs13069937	cg05551003	0.0519092	0.00368557	3.96e-40	0.21001	0.0513879	0.00368169	1.65e-39	0.21567	0.79841	0.113122	no
rs2011384	cg11836949	0.163368	0.0116486	7.73e-40	0.208382	0.034794	0.00776683	8.64e-06	0.719479	0.110449	1.01e-38	yes
rs62152966	cg22724069	0.0412394	0.00301856	4.29e-38	0.200198	0.0401226	0.0030109	1.7e-36	0.21382	0.689987	0.00398025	no
rs113164957	cg13850380	0.0371499	0.00272285	5.24e-38	0.199853	0.0368876	0.00272936	2.17e-37	0.201617	0.702561	0.0367775	no
rs3810302	cg16672562	0.138678	0.0101713	5.81e-38	0.199229	0.11527	0.00994369	1.09e-28	0.283784	0.344696	1.58e-12	yes
rs9635298	cg16672562	0.138678	0.0101713	5.81e-38	0.199229	0.137579	0.0101204	9.12e-38	0.209265	0.859809	0.346778	no
rs115985067	cg20048529	0.0255903	0.00188262	9.15e-38	0.199134	0.0257544	0.00187915	2.7e-38	0.204413	0.769929	0.321802	no
rs112285136	cg03995300	0.10401	0.00774534	5.5e-37	0.194448	0.0987838	0.00794667	2.23e-32	0.2024	0.488352	1.68e-11	yes
rs72828873	cg03995300	0.10401	0.00774534	5.5e-37	0.194448	0.104061	0.00776845	7.99e-37	0.194458	1.27572	0.0659395	no
rs2219665	cg07890839	0.0316437	0.00235902	6.46e-37	0.194616	0.031742	0.00236953	7.94e-37	0.194854	1.29749	0.015936	no
rs16941107	cg20769177	0.0687792	0.00513219	7.38e-37	0.193881	0.0586145	0.00513684	6.54e-28	0.250067	0.415673	2.1e-13	yes
rs12704800	cg22171829	0.0565506	0.00422462	8.74e-37	0.193575	0.055758	0.00421288	4.52e-36	0.202521	0.829539	0.0765101	no
rs17014263	cg08687025	0.0975274	0.00735124	3.18e-36	0.190682	0.0973715	0.00732493	2.42e-36	0.1976	1.04819	0.840092	no
rs867810	cg11731671	0.091633	0.00691406	3.68e-36	0.190371	0.092005	0.00700593	1.36e-35	0.190494	0.63523	1.55e-05	no
rs6489961	cg10833066	0.160352	0.0121862	1.02e-35	0.188128	0.132712	0.0118714	6.21e-27	0.27639	0.423613	9.55e-12	yes
rs2930074	cg02989255	0.102176	0.00783409	3.54e-35	0.185467	0.11112	0.00816484	7.71e-38	0.199213	3.37929	5.96e-19	yes
rs1042141	cg02989255	0.102176	0.00783409	3.54e-35	0.185467	0.0954979	0.00806693	9.43e-30	0.196294	2.14011	4.61e-13	yes
rs9903337	cg01735398	0.0400003	0.00308776	9.04e-35	0.183696	0.0259402	0.00310818	3.42e-16	0.304694	0.156189	4.98e-32	yes
rs10177168	cg26665480	-0.00890155	0.000691011	1.95e-34	0.188177	-0.00770441	0.000711382	1.73e-25	0.221596	2.94738	1.87e-18	yes
rs8283	cg26695758	0.122689	0.0095287	2.09e-34	0.181596	0.0814895	0.0102099	5.45e-15	0.258664	0.209075	6.32e-41	yes
rs6791602	cg26695758	0.122689	0.0095287	2.09e-34	0.181596	0.130499	0.00996439	2e-35	0.188823	3.3574	9.81e-19	yes
rs13393575	cg20663365	0.0935326	0.00728949	3.34e-34	0.18059	0.0936446	0.00727637	2.25e-34	0.184682	1.02582	0.857115	no
rs9469082	cg04753078	0.0730997	0.00571968	5.72e-34	0.179454	0.0518505	0.00610288	1.06e-16	0.244183	0.168767	1.88e-37	yes
rs2930074	cg04753078	0.0730997	0.00571968	5.72e-34	0.179454	0.0782698	0.00598022	2.19e-35	0.188137	3.37929	5.96e-19	yes
rs1055384	cg04753078	0.0730997	0.00571968	5.72e-34	0.179454	0.0705928	0.00594935	7.16e-30	0.181973	3.81868	2.07e-15	yes
rs7202449	cg08098950	0.0389301	0.00305542	8.63e-34	0.178781	0.0380287	0.00307845	4.98e-32	0.183626	0.623209	0.000157134	no
rs8102595	cg22891070	0.120123	0.00943066	8.99e-34	0.178408	0.0947004	0.0090318	4.33e-24	0.295534	0.344962	1.23e-12	yes
rs7156824	cg22891070	0.120123	0.00943066	8.99e-34	0.178408	0.118719	0.00938572	2.3e-33	0.189149	0.812429	0.201066	no
rs12092254	cg09668627	0.0640469	0.00504159	1.28e-33	0.177715	0.06411	0.00503061	8.47e-34	0.18242	1.02762	0.933168	no
rs1936143	cg00817464	-0.102799	0.00809599	1.37e-33	0.177503	-0.0899651	0.00767029	2.81e-29	0.281798	0.634945	1.34e-05	no
rs10884933	cg00817464	-0.102799	0.00809599	1.37e-33	0.177503	-0.10281	0.00793222	8.51e-35	0.211508	1.00086	1	no
rs7216683	cg07670516	0.0821269	0.00648746	2.04e-33	0.176649	0.0707402	0.00666765	1.37e-24	0.210545	0.409958	6.18e-17	yes
rs16954929	cg07670516	0.0821269	0.00648746	2.04e-33	0.176649	0.0853721	0.00651968	2.05e-35	0.188483	0.397802	3.42e-05	no
rs12493961	cg17660833	0.0771243	0.00609368	2.11e-33	0.176591	0.0749845	0.00598845	8.7e-33	0.209166	0.64476	0.0865387	no
rs6870149	cg17553881	0.086844	0.00688139	3.08e-33	0.175741	0.0802197	0.00660188	3.97e-31	0.252364	1.48616	0.00145672	no
rs10781533	cg12076931	0.089068	0.00707541	4.29e-33	0.175009	0.0864699	0.00721125	2.02e-30	0.178566	0.56201	3.9e-08	yes
rs10779244	cg26811252	0.0456925	0.00364696	7.99e-33	0.173805	0.0489864	0.00383828	6.96e-34	0.181549	0.369008	1.79e-19	yes
rs1642010	cg26811252	0.0456925	0.00364696	7.99e-33	0.173805	0.0429539	0.00367427	4.13e-29	0.191337	0.579136	2.49e-07	yes
rs11717249	cg16935913	-0.0291255	0.00232908	1.02e-32	0.173575	-0.0291265	0.00231814	5.55e-33	0.182452	0.999546	1	no
rs6058247	cg27632911	0.0280301	0.00224297	1.12e-32	0.173427	0.0206064	0.00236575	1.94e-17	0.234486	0.259632	1.04e-32	yes
rs5766207	cg06008724	0.0572976	0.00462459	3.39e-32	0.17054	0.0529598	0.00468535	1.86e-27	0.190142	0.49097	1.87e-09	yes
rs9484190	cg06864789	-0.186874	0.0151331	5.18e-32	0.169481	-0.177584	0.0151107	2.23e-29	0.189772	0.641698	0.000145728	no
rs6089922	cg14010720	0.0440548	0.00358036	8.16e-32	0.168685	0.0309229	0.00345022	2.51e-18	0.305421	0.302833	3.55e-19	yes
rs4677148	cg09006487	0.0492624	0.00401634	1.22e-31	0.167749	0.0494522	0.0039344	5.29e-33	0.202532	1.02831	0.853774	no
rs146982183	cg15361291	0.0696952	0.00568543	1.31e-31	0.167505	0.0686138	0.0055676	6.75e-32	0.203634	0.77583	0.399204	no
rs113892579	cg02707854	0.175962	0.0143655	1.45e-31	0.167212	0.157745	0.0134216	2.21e-29	0.284926	0.411432	0.00116609	no
rs2894232	cg01337207	0.127164	0.0104009	1.83e-31	0.166708	0.104251	0.0106327	1.98e-21	0.216147	0.263139	1.73e-19	yes
rs1163441	cg01337207	0.127164	0.0104009	1.83e-31	0.166708	0.136546	0.0108674	5.55e-33	0.175603	3.38342	7.81e-19	yes
rs1055384	cg01337207	0.127164	0.0104009	1.83e-31	0.166708	0.122182	0.0108153	1.98e-27	0.169761	3.81868	2.07e-15	yes
rs79624617	cg01022567	0.0372186	0.00305224	2.54e-31	0.166246	0.0265524	0.00274085	5.5e-21	0.371002	0.282953	1.3e-12	yes
rs9406299	cg10378795	0.0909938	0.007483	3.59e-31	0.16523	0.0845454	0.00759599	9.93e-27	0.181846	0.510611	8.73e-10	yes
rs8103838	cg21887940	0.0227112	0.00187382	5.4e-31	0.165066	0.0221533	0.00185545	3.4e-30	0.186382	1.22714	0.0643448	no
rs229659	cg11115622	0.0557807	0.00461428	7.44e-31	0.163694	0.0551823	0.00459557	1.71e-30	0.173217	0.840332	0.245646	no
rs80020294	cg27362525	0.0635017	0.00526449	9.74e-31	0.163064	0.059839	0.00567843	2.66e-24	0.166324	0.227584	4.8e-29	yes
rs12137934	cg20271029	0.0431811	0.00359542	1.65e-30	0.161996	0.0377628	0.00382283	1.04e-21	0.178774	3.93398	3.01e-23	yes
rs35218641	cg26207766	0.11057	0.00920663	1.66e-30	0.161812	0.101725	0.00852852	3.83e-30	0.287593	0.751298	0.0141508	no
rs12555398	cg14306058	-0.0958921	0.0079995	2.08e-30	0.161314	-0.0654274	0.00819812	5.48e-15	0.253005	0.305761	2.21e-28	yes
rs12662156	cg02571055	-0.0634622	0.00532237	3.96e-30	0.159933	-0.0634581	0.00532794	4.56e-30	0.159933	1.11881	0.465651	no
rs12408158	cg04865726	0.0471091	0.00395874	5.03e-30	0.159476	0.0414219	0.00384248	2.78e-25	0.233386	0.516281	1.62e-06	yes
rs1048149	cg01898661	0.0479845	0.00405004	8.49e-30	0.158296	0.0458192	0.00399243	3.43e-28	0.191144	0.70492	0.00629208	no
rs10445105	cg00531865	-0.0380132	0.00321146	9.5e-30	0.158141	-0.0384029	0.00323574	6.97e-30	0.159239	2.47793	0.000858968	no
rs480092	cg12988118	0.0461187	0.00390423	1.21e-29	0.157512	0.0452544	0.00394582	3.69e-28	0.15992	0.550181	2.74e-05	no
rs58152676	cg02277530	0.0340223	0.00288325	1.37e-29	0.157377	0.0310092	0.00292655	1.56e-24	0.179301	0.363129	1.79e-10	yes
rs3787914	cg02119577	0.0748246	0.00634873	1.58e-29	0.156804	0.075463	0.00635289	6.29e-30	0.159913	1.259	0.107072	no
rs62003663	cg09165964	-0.00489242	0.000415635	1.84e-29	0.173398	-0.0045808	0.000430777	1.09e-24	0.181912	0.44827	2.3e-14	yes
rs6798929	cg26266427	0.107625	0.00917665	2.82e-29	0.155477	0.111741	0.00927272	1.11e-30	0.163272	0.630861	1.03e-05	no
rs805263	cg26266427	0.107625	0.00917665	2.82e-29	0.155477	0.105698	0.00911833	1.1e-28	0.170119	0.655417	0.119965	no
rs72696301	cg05637536	0.0436816	0.00372632	2.98e-29	0.155509	0.0440983	0.0037583	2.69e-29	0.156347	2.05142	0.00040124	no
rs28544905	cg19190269	0.0217574	0.00186005	3.84e-29	0.155516	0.0215126	0.00185972	1.4e-28	0.160378	0.804835	0.0829657	no
rs4843628	cg00512563	0.0566766	0.00484968	4.26e-29	0.154631	0.0430175	0.0049448	2.11e-17	0.223556	0.361347	9.66e-22	yes
rs3754390	cg08654091	0.0564545	0.00484886	6.58e-29	0.153651	0.0561692	0.00491629	5.67e-28	0.153797	0.606841	7.41e-06	no
rs12408158	cg09368716	0.0451782	0.00388719	8.07e-29	0.153255	0.0398163	0.00378718	3.34e-24	0.2219	0.516281	1.62e-06	yes
rs12060210	cg00060374	0.0644432	0.005558	1.06e-28	0.152549	0.0623923	0.0052455	5.36e-30	0.247463	0.758584	0.307962	no
rs1006001	cg01770232	0.0303964	0.00262455	1.21e-28	0.15255	0.0134984	0.0024436	4.58e-08	0.389006	0.115836	1.09e-35	yes
rs17672741	cg15365232	0.027867	0.00240683	1.25e-28	0.152548	0.0283498	0.00241412	2.44e-29	0.157081	1.55027	0.0081087	no
rs1493196	cg00549601	-0.0647772	0.00560322	1.48e-28	0.151791	-0.052912	0.00566984	1.16e-19	0.206528	0.349728	1.24e-15	yes
rs79278957	cg01305291	0.0573559	0.0049734	1.96e-28	0.151186	0.0573316	0.00497673	2.23e-28	0.151337	0.885359	0.744693	no
rs408359	cg27387193	0.118241	0.01026	2.12e-28	0.150925	0.0967304	0.0112019	3.53e-17	0.173352	0.140425	2.62e-37	yes
rs7628885	cg27387193	0.118241	0.01026	2.12e-28	0.150925	0.122682	0.0103754	1.08e-29	0.158047	0.624022	6.37e-06	no
rs4947300	cg27387193	0.118241	0.01026	2.12e-28	0.150925	0.11855	0.010274	1.86e-28	0.151442	0.873731	0.22641	no
rs1373089	cg07993743	0.0427723	0.00371257	2.2e-28	0.151011	0.0316448	0.0034999	1.31e-18	0.296247	2.16375	5.62e-13	yes
rs3130968	cg10365886	0.156839	0.0136141	2.21e-28	0.150824	0.149451	0.0145853	3.84e-23	0.153066	12.8157	1.44e-28	yes
rs7626367	cg10365886	0.156839	0.0136141	2.21e-28	0.150824	0.16375	0.0137453	4.44e-30	0.160621	0.624022	6.37e-06	no
rs79515906	cg10365886	0.156839	0.0136141	2.21e-28	0.150824	0.156495	0.0135361	1.49e-28	0.161703	0.914817	0.8483	no
rs79864457	cg08904058	-0.06736	0.00585084	2.38e-28	0.150719	-0.0288931	0.00480221	2.79e-09	0.499424	0.129339	4.09e-24	yes
rs4808973	cg08509172	0.0474976	0.004126	2.41e-28	0.150771	0.0461586	0.00421416	5.41e-26	0.15343	2.24186	2.43e-09	yes
rs4488582	cg02770843	-0.0497457	0.00432837	2.9e-28	0.150338	-0.050333	0.00432437	6.86e-29	0.156112	0.785673	0.115294	no
rs12333245	cg07524919	0.148467	0.012933	3.3e-28	0.149924	0.105629	0.0139466	1.07e-13	0.202419	0.166778	4.92e-38	yes
rs2930073	cg07524919	0.148467	0.012933	3.3e-28	0.149924	0.164612	0.0134564	1.72e-31	0.167071	3.37929	5.96e-19	yes
rs1055384	cg07524919	0.148467	0.012933	3.3e-28	0.149924	0.140118	0.0134281	6.9e-24	0.155581	3.81868	2.07e-15	yes
rs1667597	cg10479234	0.0269332	0.00234754	3.53e-28	0.150222	0.027074	0.00232971	8.22e-29	0.16449	0.940909	0.688811	no
rs73055884	cg27146050	0.03872	0.00337884	4.02e-28	0.149684	0.0388267	0.00337682	2.77e-28	0.152222	0.884689	0.603438	no
rs492087	cg12031962	0.103228	0.00904198	6.13e-28	0.148539	0.0988902	0.00915457	2.26e-25	0.156427	0.596242	8.12e-07	yes
rs12918114	cg05520409	0.0473189	0.004145	6.17e-28	0.148641	0.0440365	0.00409357	3.44e-25	0.186263	0.659904	0.000367664	no
rs2490852	cg14451791	-0.0428076	0.00376067	8.52e-28	0.147942	-0.0415819	0.00374906	1.45e-26	0.161725	1.91118	0.0108534	no
rs113892579	cg17132030	0.1087	0.00954962	8.54e-28	0.147785	0.0974006	0.00901667	2.26e-25	0.252672	0.411432	0.00116609	no
rs247179	cg25555059	0.0715102	0.00628333	8.69e-28	0.147783	0.0701291	0.0061451	6.44e-28	0.187116	0.88886	0.328265	no
rs7181577	cg18580117	0.0503856	0.00442823	8.92e-28	0.147788	0.0457421	0.0046944	3.37e-21	0.157106	0.213121	2.02e-23	yes
rs1741820	cg18580117	0.0503856	0.00442823	8.92e-28	0.147788	0.0475667	0.00448987	1.58e-24	0.159192	1.79587	4.47e-08	yes
rs4905910	cg18101488	0.036599	0.0032179	9.34e-28	0.147799	0.0355843	0.00333759	8.43e-25	0.14929	2.45431	3.83e-13	yes
rs4472369	cg25399239	-0.12309	0.010823	9.39e-28	0.147564	-0.080191	0.0111202	1.36e-12	0.243188	0.293395	2.97e-30	yes
rs9895299	cg05364567	0.0507333	0.00446211	9.68e-28	0.147599	0.0486028	0.00455353	7.54e-25	0.153158	1.86119	1.33e-08	yes
rs148534455	cg04661001	0.0588928	0.00518041	9.82e-28	0.147534	0.0547141	0.00520965	3.7e-24	0.168505	0.471262	1.8e-07	yes
rs35590625	cg04398451	-0.0864017	0.00761939	1.3e-27	0.14685	-0.0862616	0.00760907	1.35e-27	0.150393	1.0324	0.821326	no
rs11260558	cg26863172	0.0660551	0.00583376	1.53e-27	0.14651	0.0674878	0.00591973	7.22e-28	0.148733	0.506248	2.27e-06	yes
rs10872485	cg18136963	-0.149598	0.0132257	1.72e-27	0.146191	-0.142332	0.0132318	3.46e-25	0.163354	0.644073	0.00017391	no
rs247170	cg02841155	0.0309432	0.00273943	2e-27	0.146164	0.0307617	0.00266334	1.66e-28	0.19423	0.968652	0.819702	no
rs3787102	cg12983285	0.0261074	0.00231471	2.35e-27	0.145933	0.0236791	0.00234009	1.22e-22	0.170678	0.545276	7.61e-09	yes
rs2043770	cg09455823	0.125666	0.0111551	2.68e-27	0.145188	0.130939	0.011104	1.5e-29	0.164939	0.711653	0.00250294	no
rs1097608	cg26558485	0.0499096	0.00443064	2.7e-27	0.145278	0.0487827	0.00466534	5.65e-24	0.145963	0.389439	4.11e-18	yes
rs12781552	cg15358372	0.0384156	0.00341588	3.22e-27	0.144958	0.0394393	0.00345677	6.62e-28	0.148735	0.428768	1.52e-05	no
rs73099303	cg16170614	0.0371621	0.00330825	3.66e-27	0.144685	0.0373838	0.00327372	6e-28	0.163824	0.832554	0.685844	no
rs10798831	cg26034375	-0.0444722	0.00396199	3.97e-27	0.14443	-0.0352473	0.00382962	3.41e-19	0.247316	0.497972	3.15e-11	yes
rs2894232	cg00872984	0.125282	0.0111653	4.13e-27	0.144201	0.1025	0.0114651	3.02e-18	0.187757	0.263139	1.73e-19	yes
rs2930074	cg00872984	0.125282	0.0111653	4.13e-27	0.144201	0.137282	0.0116481	1.59e-29	0.157	3.37929	5.96e-19	yes
rs1055384	cg00872984	0.125282	0.0111653	4.13e-27	0.144201	0.120101	0.0116115	1.59e-23	0.147144	3.81868	2.07e-15	yes
rs57311037	cg16477774	0.0660924	0.00589095	4.18e-27	0.144224	0.0633664	0.00589529	3.74e-25	0.15854	1.68393	0.000227296	no
rs516803	cg16611234	0.0466627	0.00415935	4.21e-27	0.144284	0.044256	0.00411239	3.31e-25	0.174972	1.37022	0.00322544	no
rs820217	cg07251887	0.0433488	0.00386684	4.56e-27	0.144123	0.042611	0.00389052	5.44e-26	0.147028	1.43888	0.00157329	no
rs13038098	cg17474524	0.0282418	0.00252156	5.04e-27	0.144121	0.0282201	0.00254213	1.32e-26	0.144126	1.62997	0.0011779	no
rs4770310	cg06743703	0.0740955	0.00662973	6.34e-27	0.143263	0.0699909	0.00689715	9.38e-23	0.148302	0.401635	4.25e-16	yes
rs704979	cg12239580	0.0944249	0.00845547	6.91e-27	0.143045	0.0919268	0.00873378	2.99e-24	0.144532	0.458993	2.41e-13	yes
rs659113	cg12239580	0.0944249	0.00845547	6.91e-27	0.143045	0.0926011	0.00850736	1.03e-25	0.146572	0.713048	0.00112262	no
rs7788108	cg09845489	0.0609599	0.00546166	7.32e-27	0.142964	0.0540534	0.00523149	1.76e-23	0.230849	0.619272	6.81e-05	no
rs9870114	cg02940165	0.0304307	0.00272746	7.62e-27	0.143119	0.0274792	0.00286872	1.41e-20	0.154388	2.70057	2.3e-20	yes
rs4801323	cg02940165	0.0304307	0.00272746	7.62e-27	0.143119	0.0307539	0.00274048	4.1e-27	0.144718	1.3799	0.00749274	no
rs61825170	cg05761882	-0.107456	0.00963892	8.31e-27	0.142617	-0.103122	0.00940677	4.95e-26	0.188613	0.815611	0.0532229	no
rs2844580	cg10542672	0.0078633	0.000705629	8.68e-27	0.147593	0.00486702	0.000669975	9.44e-13	0.323161	2.7949	2.6e-20	yes
rs3871466	cg10542672	0.0078633	0.000705629	8.68e-27	0.147593	0.00764758	0.000702589	1.03e-25	0.162771	0.719289	0.0192856	no
rs777494	cg18026197	0.0864608	0.00776274	9.18e-27	0.142407	0.0868213	0.00777065	6.58e-27	0.143594	0.708458	0.225481	no
rs6964276	cg05732750	0.0574995	0.00517664	1.23e-26	0.14179	0.0595227	0.00519236	3.89e-28	0.15213	0.691873	0.000707292	no
rs2867388	cg03045635	0.0531014	0.0047852	1.36e-26	0.141576	0.054499	0.00495903	3.81e-26	0.142898	0.245049	2.24e-13	yes
rs7255960	cg04546413	0.155688	0.0140607	1.72e-26	0.140947	0.138616	0.0134103	1.7e-23	0.233652	1.47532	0.000258345	no
rs513167	cg01202197	0.0280753	0.002537	1.83e-26	0.141176	0.0275114	0.00255173	2.75e-25	0.145019	0.49344	0.00117391	no
rs118187319	cg04993130	0.0336532	0.00304507	2.1e-26	0.14074	0.0337578	0.00304279	1.4e-26	0.143594	0.850048	0.587559	no
rs9495151	cg24161925	0.051467	0.0046574	2.12e-26	0.140566	0.0506187	0.00473888	7e-25	0.141651	0.582395	7.95e-07	yes
rs2396866	cg27250236	0.072453	0.00656156	2.3e-26	0.140324	0.0720429	0.00655584	3.84e-26	0.144015	1.10281	0.351462	no
rs2317581	cg05974498	0.0421829	0.00382039	2.32e-26	0.140422	0.0411628	0.00384018	4.93e-25	0.145773	0.593532	0.000679686	no
rs62108906	cg05974498	0.0421829	0.00382039	2.32e-26	0.140422	0.0423111	0.00381697	1.53e-26	0.143476	0.929604	0.569637	no
rs9393635	cg03372385	-0.0398852	0.00361278	2.35e-26	0.140409	-0.039375	0.00369374	8.57e-25	0.140925	2.13176	1.06e-08	yes
rs13730	cg12106403	0.0478708	0.00433684	2.39e-26	0.140312	0.0476616	0.00437741	1e-25	0.140464	0.620025	0.000334368	no
rs58875456	cg12106403	0.0478708	0.00433684	2.39e-26	0.140312	0.047331	0.00434566	9.71e-26	0.143222	1.28634	0.0317545	no
rs1153291	cg16659413	0.0198191	0.00179955	3.03e-26	0.14039	0.0195984	0.00180025	1.02e-25	0.14451	1.20587	0.0797752	no
rs7313455	cg25310081	0.0210819	0.0019158	3.31e-26	0.140101	0.021035	0.00188868	9.28e-27	0.165555	1.015	0.916717	no
rs169496	cg16834823	0.114089	0.0103806	3.77e-26	0.139167	0.0805501	0.011191	1.49e-12	0.190505	0.168767	1.88e-37	yes
rs1044266	cg16834823	0.114089	0.0103806	3.77e-26	0.139167	0.120892	0.0108738	1.12e-26	0.144017	3.38342	7.81e-19	yes
rs1055384	cg16834823	0.114089	0.0103806	3.77e-26	0.139167	0.11151	0.0108087	2.03e-23	0.140015	3.81868	2.07e-15	yes
rs495641	cg06584494	0.0329945	0.00300408	4.04e-26	0.139251	0.0329807	0.00300371	4.19e-26	0.140632	0.986953	0.91103	no
rs16941107	cg26226202	0.0166334	0.00151497	4.19e-26	0.139954	0.0137267	0.00151983	1.42e-18	0.19666	0.415673	2.1e-13	yes
rs2967573	cg23357708	0.0276546	0.00252171	4.73e-26	0.139	0.0275324	0.00251392	5.47e-26	0.145821	0.926237	0.618505	no
rs7722456	cg02091185	0.0956694	0.00872883	5.03e-26	0.138514	0.0668734	0.00840811	6.72e-15	0.270885	3.57516	1.77e-16	yes
rs9905562	cg08352115	0.0356335	0.00325217	5.19e-26	0.138636	0.0314257	0.00332214	3.93e-20	0.16461	0.384593	1.09e-13	yes
rs62246610	cg08151370	0.0917913	0.00838025	5.37e-26	0.138366	0.0981277	0.00838358	3.58e-29	0.162111	2.73978	4.39e-06	yes
rs2918349	cg20227056	-0.0882578	0.00806956	6.27e-26	0.138018	-0.0863267	0.00808911	7.66e-25	0.144177	0.737264	0.00387267	no
rs72984799	cg20227056	-0.0882578	0.00806956	6.27e-26	0.138018	-0.0884409	0.00806792	4.97e-26	0.139806	1.12705	0.644648	no
rs79935131	cg12226735	-0.04313	0.00394478	6.49e-26	0.138054	-0.0418245	0.0040221	9.6e-24	0.141077	4.76936	1.92e-08	yes
rs2071624	cg23618440	0.0551403	0.005046	6.86e-26	0.137866	0.0555859	0.00515067	2.49e-25	0.138087	0.516307	1.6e-08	yes
rs332568	cg23618440	0.0551403	0.005046	6.86e-26	0.137866	0.0558255	0.00505349	2.21e-26	0.141497	0.7398	0.042027	no
rs13320918	cg22457238	0.0194273	0.00177914	7.41e-26	0.138354	0.0192149	0.00179181	4.72e-25	0.139513	1.42502	0.00106149	no
rs2288274	cg22457238	0.0194273	0.00177914	7.41e-26	0.138354	0.0194701	0.0017737	4.3e-26	0.144896	0.968544	0.814382	no
rs2396842	cg00457913	0.0344398	0.00315577	7.86e-26	0.137702	0.0347537	0.00316195	3.76e-26	0.13992	0.752745	0.0571973	no
rs11762471	cg17240725	0.106874	0.00979335	7.88e-26	0.13748	0.0860956	0.00925804	1.53e-19	0.261266	2.11504	8.81e-08	yes
rs12077527	cg10700643	-0.0419925	0.00385061	8.47e-26	0.137452	-0.0422797	0.00383069	2.43e-26	0.148027	1.10352	0.516913	no
rs2736426	cg23916646	0.0506969	0.00465868	1.05e-25	0.136898	0.0501534	0.00452567	1.58e-26	0.18687	1.05379	0.638779	no
rs78565397	cg13344587	-0.0412972	0.00379904	1.18e-25	0.136696	-0.0408689	0.00378375	2.28e-25	0.146122	1.27006	0.313072	no
rs75447790	cg23282441	0.0587733	0.0054096	1.25e-25	0.136487	0.0578827	0.00533936	1.57e-25	0.160983	1.16767	0.373862	no
rs28915400	cg26529300	0.0783892	0.00721729	1.29e-25	0.13638	0.048833	0.00634739	4.54e-14	0.38184	0.33154	8.12e-15	yes
rs113605253	cg09236163	0.046354	0.00427357	1.48e-25	0.136146	0.045386	0.00431441	3.15e-24	0.138954	1.76719	6.51e-05	no
rs12657219	cg07103493	0.0247296	0.00228103	1.55e-25	0.136358	0.0248034	0.0023907	1.19e-23	0.13637	0.129326	2.1e-18	yes
rs7764713	cg24035447	0.0679206	0.00626811	1.63e-25	0.135844	0.0674608	0.00626196	2.97e-25	0.139987	1.11483	0.300453	no
rs4691905	cg19908812	0.052361	0.00483509	1.74e-25	0.135743	0.0531356	0.004812	2.31e-26	0.147321	0.863357	0.18182	no
rs9276584	cg03813377	0.0279942	0.00258676	1.86e-25	0.135837	0.0275782	0.00261108	2.13e-24	0.137387	1.67001	0.000145199	no
rs3800307	cg03813377	0.0279942	0.00258676	1.86e-25	0.135837	0.0277043	0.00259629	7.75e-25	0.137631	1.38974	0.0127668	no
rs2107202	cg03813377	0.0279942	0.00258676	1.86e-25	0.135837	0.027624	0.00257089	3.87e-25	0.149112	0.867772	0.251101	no
rs2285776	cg22079161	0.0261003	0.00241203	1.88e-25	0.135864	0.0247804	0.00245868	1.74e-22	0.14331	0.485714	8.68e-09	yes
rs28470731	cg22079161	0.0261003	0.00241203	1.88e-25	0.135864	0.0241261	0.00240342	2.5e-22	0.165306	0.623848	7.33e-06	no
rs1620734	cg09462576	0.0467513	0.00432065	1.89e-25	0.135575	0.0433605	0.00420267	2.02e-23	0.193268	0.549921	0.00238715	no
rs6961038	cg08684580	0.10465	0.0096816	2.1e-25	0.13523	0.105501	0.00972553	1.47e-25	0.136233	0.762892	0.010245	no
rs387098	cg10285525	-0.0449181	0.00416059	2.38e-25	0.135058	-0.0407544	0.00433675	6.67e-20	0.146687	0.328075	1.19e-17	yes
rs6782229	cg20952286	0.0250125	0.00232087	2.84e-25	0.13495	0.0245296	0.00233933	4.31e-24	0.137759	1.73656	0.000237449	no
rs11666666	cg12667521	0.0969432	0.00899828	2.94e-25	0.134464	0.097936	0.00900504	1.13e-25	0.137881	0.7876	0.0888818	no
rs2071898	cg06320150	0.038132	0.00354089	3.07e-25	0.134524	0.0373117	0.00357843	7.41e-24	0.137215	0.596097	4.49e-05	no
rs147540371	cg20301308	0.0477302	0.00443553	3.31e-25	0.13428	0.0473545	0.00446237	1.34e-24	0.134996	1.84627	0.00465546	no
rs4843436	cg01829817	0.037568	0.00349126	3.32e-25	0.134347	0.0361473	0.00348055	1.08e-23	0.150768	0.740342	0.00378219	no
rs72663581	cg17602126	0.0534368	0.00496636	3.35e-25	0.134232	0.0518879	0.00511208	9.19e-23	0.136099	3.41086	1.7e-11	yes
rs39501	cg27040700	0.0301751	0.00280631	3.58e-25	0.134279	0.0295324	0.00287494	3.04e-23	0.135508	2.01762	3.33e-10	yes
rs6554857	cg16272981	-0.0974971	0.00908539	4.38e-25	0.133549	-0.10269	0.00900002	6.58e-28	0.162043	0.724635	0.00191808	no
rs9876956	cg02700894	0.0347446	0.00323886	4.54e-25	0.133661	0.033966	0.00325443	6.77e-24	0.138483	1.45638	0.00152862	no
rs77431197	cg11015497	-0.043736	0.00408282	5.23e-25	0.133251	-0.0430621	0.00407514	2.03e-24	0.141127	1.99637	0.11893	no
rs142469003	cg09896412	0.0233164	0.00218002	6.12e-25	0.13324	0.0233202	0.00219139	1.02e-24	0.13324	0.439361	0.00649436	no
rs8283	cg18460422	0.0547362	0.00511772	6.12e-25	0.132839	0.0359562	0.0055627	1.84e-10	0.19169	0.209075	6.32e-41	yes
rs2930073	cg18460422	0.0547362	0.00511772	6.12e-25	0.132839	0.0568251	0.00537355	1.89e-24	0.13471	3.37929	5.96e-19	yes
rs9876956	cg15873301	0.0369591	0.00345657	6.3e-25	0.132879	0.0370082	0.00348284	1.18e-24	0.132896	1.45638	0.00152862	no
rs6780087	cg10603275	0.0664593	0.00621604	6.35e-25	0.132727	0.0670054	0.00623254	3.66e-25	0.134281	1.23691	0.0466125	no
rs9377218	cg04494800	0.0427242	0.00399791	6.65e-25	0.132706	0.0401541	0.004122	3.44e-21	0.139559	0.3708	1.13e-12	yes
rs4807251	cg27535410	0.0543241	0.00508448	6.79e-25	0.1326	0.0541032	0.00503491	3.84e-25	0.150686	0.967812	0.788728	no
rs34673745	cg11335411	0.0274862	0.00257493	7.44e-25	0.13265	0.0262056	0.00261032	2.48e-22	0.140679	3.21404	2.89e-07	yes
rs957682	cg11335411	0.0274862	0.00257493	7.44e-25	0.13265	0.0277726	0.0025887	4.52e-25	0.13397	1.35215	0.00462506	no
rs12426511	cg02732509	0.0320418	0.00300217	7.56e-25	0.132521	0.0254941	0.00310924	1.05e-15	0.175935	0.332478	7.4e-22	yes
rs129930	cg27114512	0.0269971	0.0025309	7.99e-25	0.132499	0.0279194	0.0025338	2.89e-26	0.14362	1.40263	0.0012652	no
rs10224047	cg03772108	0.0554732	0.00521354	1.03e-24	0.131647	0.0561405	0.00522922	4.21e-25	0.134159	1.3964	0.0180656	no
rs8050844	cg06378100	0.0507556	0.00477336	1.1e-24	0.131511	0.05059	0.00477302	1.51e-24	0.133429	0.9242	0.484659	no
rs74956940	cg03971521	0.0263091	0.00247443	1.1e-24	0.131771	0.0240684	0.00249439	7.69e-21	0.154509	2.18369	4.87e-08	yes
rs8104720	cg03971521	0.0263091	0.00247443	1.1e-24	0.131771	0.0271475	0.00246334	2.84e-26	0.147837	0.7709	0.0128256	no
rs9922304	cg02846316	-0.0296617	0.0027932	1.25e-24	0.131407	-0.031255	0.00326389	1.45e-20	0.132445	0.0875072	6.96e-56	yes
rs6699993	cg23603036	0.0272123	0.0025648	1.36e-24	0.131261	0.0273143	0.0025675	1.05e-24	0.132239	0.880674	0.231214	no
rs10870167	cg14217861	0.0847833	0.00800326	1.58e-24	0.130599	0.0832618	0.00796541	5.83e-24	0.142891	1.2363	0.120783	no
rs1375180	cg26271591	0.0426108	0.00402743	1.79e-24	0.130415	0.0412092	0.00404781	6.98e-23	0.138266	0.638329	0.000369743	no
rs2601687	cg15638709	0.0540341	0.00510908	1.86e-24	0.130276	0.0532873	0.00511179	7.58e-24	0.135039	0.802002	0.0472718	no
rs4645588	cg05247391	0.0208718	0.00197382	1.89e-24	0.130735	0.0192348	0.00205864	1.05e-19	0.139046	0.298415	8.17e-18	yes
rs2280777	cg08129017	0.0388752	0.00367709	1.93e-24	0.130274	0.0376054	0.00372927	1.67e-22	0.134577	0.601391	1.1e-06	yes
rs6565570	cg09841001	0.0605075	0.0057269	2.05e-24	0.130031	0.0425849	0.00542142	1.39e-14	0.277431	0.419863	1.49e-13	yes
rs11172106	cg23105471	0.0496123	0.00469828	2.17e-24	0.129939	0.0495081	0.00473465	5.64e-24	0.129979	1.40373	0.00139975	no
rs513349	cg11713064	0.0291708	0.00276342	2.24e-24	0.130056	0.0178588	0.00283364	5.01e-10	0.232826	0.292332	1.02e-30	yes
rs12663194	cg11713064	0.0291708	0.00276342	2.24e-24	0.130056	0.0259985	0.00267925	4.79e-21	0.200881	1.61928	6.52e-05	no
rs1245560	cg00661320	0.0315443	0.00298862	2.27e-24	0.129987	0.0310859	0.0029918	1.04e-23	0.134535	1.25001	0.033374	no
rs8104890	cg18637698	0.0293152	0.00277771	2.29e-24	0.130004	0.0233232	0.00288712	2.64e-15	0.171086	0.346349	1.22e-22	yes
rs10065653	cg18637698	0.0293152	0.00277771	2.29e-24	0.130004	0.0286474	0.00283606	1.43e-22	0.131575	0.450774	1.31e-08	yes
rs12121485	cg05045817	0.0449108	0.00425801	2.43e-24	0.129698	0.0421645	0.00414268	7.14e-23	0.184577	1.33817	0.0139064	no
rs934631	cg01120173	0.0537282	0.00509603	2.53e-24	0.12957	0.0500284	0.00518793	8.09e-21	0.141893	3.85993	6.18e-10	yes
rs79908589	cg17373345	0.0331276	0.00314247	2.55e-24	0.129686	0.0314744	0.00318488	9.99e-22	0.13857	6.11031	4.97e-08	yes
rs7689706	cg23244559	0.0352329	0.00334274	2.6e-24	0.129621	0.0334189	0.0033805	9.7e-22	0.139876	0.258421	1.55e-07	yes
rs12930949	cg16754613	-0.040791	0.00387732	3.12e-24	0.129147	-0.0459366	0.00387769	8.68e-30	0.170958	3.46699	1.31e-09	yes
rs34667857	cg03455424	0.0837166	0.0079615	3.27e-24	0.128921	0.0226526	0.00581949	0.000108079	0.594986	3.31549	2.04e-25	yes
rs35989243	cg14866167	-0.0602808	0.00573437	3.36e-24	0.12889	-0.0588108	0.00571246	2.47e-23	0.141796	0.682515	0.0362242	no
rs113557055	cg18953784	0.0321729	0.00306159	3.48e-24	0.128985	0.0319433	0.00301361	1.5e-24	0.157455	0.897843	0.708566	no
rs56312156	cg13672300	0.0271489	0.00258596	3.81e-24	0.128868	0.0274721	0.00258435	1.13e-24	0.134134	0.823364	0.121275	no
rs77197757	cg11003133	-0.0582228	0.00554636	3.85e-24	0.128581	-0.0384192	0.00519189	3.68e-13	0.298819	0.253917	3.1e-16	yes
rs2073045	cg16519217	-0.0539308	0.00514124	4.13e-24	0.12843	-0.0516308	0.00530449	3.69e-21	0.131899	2.14357	2.09e-12	yes
rs17190526	cg16519217	-0.0539308	0.00514124	4.13e-24	0.12843	-0.056366	0.00521442	2.11e-25	0.135714	2.36998	3.89e-07	yes
rs113577933	cg16519217	-0.0539308	0.00514124	4.13e-24	0.12843	-0.0538101	0.00510548	2.62e-24	0.141716	1.03404	0.858255	no
rs997349	cg22650458	0.0327393	0.003122	4.26e-24	0.128507	0.0303664	0.00301454	1.83e-22	0.196657	1.35509	0.00819962	no
rs7255960	cg14983838	0.110029	0.010499	4.53e-24	0.128155	0.098447	0.0101185	3.82e-21	0.205823	1.47532	0.000258345	no
rs4534512	cg06946708	0.02213	0.00211346	4.92e-24	0.128446	0.0129829	0.00200373	1.67e-10	0.304953	0.143342	1.17e-22	yes
rs12747891	cg07566700	0.0393778	0.00376104	4.97e-24	0.128079	0.033443	0.00382548	1.5e-17	0.165002	0.369797	5.02e-13	yes
rs181206	cg07839457	-0.0637602	0.00609167	5.11e-24	0.127913	-0.0604534	0.00621273	3.79e-21	0.135164	2.03112	1.97e-09	yes
rs6058247	cg26038318	0.0282668	0.00270078	5.14e-24	0.128148	0.0187801	0.0028343	6.6e-11	0.200598	0.259632	1.04e-32	yes
rs6800009	cg13066983	0.0259492	0.00248088	5.46e-24	0.128066	0.0263859	0.00261929	1.82e-22	0.128385	0.374348	8.52e-19	yes
rs118011253	cg07346187	0.0371518	0.00355263	5.57e-24	0.127834	0.0259975	0.00333536	2.17e-14	0.284979	0.127515	2.06e-13	yes
rs115437789	cg11438011	0.0454677	0.00434974	5.8e-24	0.127678	0.0455016	0.00433944	4.32e-24	0.132982	0.984623	0.940023	no
rs7171982	cg27045999	0.0287533	0.00275282	6.25e-24	0.127685	0.0280772	0.00277832	1.37e-22	0.131022	1.76719	6.51e-05	no
rs2924552	cg07241660	0.0661225	0.00633335	6.52e-24	0.127346	0.0660871	0.00637362	1.26e-23	0.12735	1.36711	0.00380222	no
rs4918349	cg22633280	0.0437727	0.00419308	6.59e-24	0.127394	0.0403478	0.00418148	7.68e-21	0.156231	0.622613	7.07e-06	no
rs1846581	cg25824218	-0.165982	0.0159018	6.67e-24	0.127248	-0.089466	0.0157846	2.07e-08	0.274485	0.278478	6.61e-28	yes
rs17005376	cg04643822	0.0379158	0.00363445	7.02e-24	0.127289	0.0373071	0.00366351	6.8e-23	0.129225	1.46986	0.000602302	no
rs7602215	cg01484487	0.0289738	0.00277966	7.61e-24	0.127221	0.0281071	0.00275135	5.08e-23	0.150299	0.757074	0.0553903	no
rs185819	cg21342636	0.0442774	0.00424838	7.71e-24	0.127027	0.0385708	0.00446204	3.28e-17	0.1441	2.74802	2.26e-20	yes
rs7755428	cg21342636	0.0442774	0.00424838	7.71e-24	0.127027	0.0439287	0.00426589	2.42e-23	0.128007	0.771109	0.013715	no
rs1297257	cg00222799	0.0413562	0.00396818	7.72e-24	0.127041	0.0435623	0.00399427	8.45e-26	0.140252	1.60831	8.41e-06	no
rs12903325	cg00222799	0.0413562	0.00396818	7.72e-24	0.127041	0.0423858	0.00391744	1.91e-25	0.152966	0.83384	0.14289	no
rs8111607	cg04264726	-0.0606739	0.00582412	8.03e-24	0.126874	-0.0548877	0.00572725	1.35e-20	0.176135	1.6348	1.9e-05	no
rs73794747	cg06158627	-0.0429426	0.00412368	8.33e-24	0.126854	-0.0425128	0.00411811	1.91e-23	0.132378	1.22906	0.209894	no
rs12957575	cg02105152	0.0284676	0.00273495	8.71e-24	0.126916	0.0267326	0.00278002	1.02e-20	0.137512	1.87662	1.29e-08	yes
rs12532554	cg03323793	0.0316467	0.00304072	8.81e-24	0.126835	0.0316766	0.00304194	8.4e-24	0.127462	0.936605	0.782409	no
rs440973	cg16560711	0.0297724	0.00286107	8.94e-24	0.126832	0.0273335	0.00281372	4.36e-21	0.17225	1.54106	0.000167117	no
rs10005414	cg08619102	0.0401982	0.00386944	1.05e-23	0.126339	0.0336721	0.00365334	3.06e-19	0.243832	0.610513	4.67e-06	yes
rs11782183	cg16231917	0.0479692	0.0046202	1.11e-23	0.126165	0.0480974	0.00463421	1.15e-23	0.126347	1.23434	0.0612198	no
rs4472369	cg07185983	-0.117805	0.0113568	1.21e-23	0.125879	-0.0732402	0.0116832	6.15e-10	0.221985	0.293395	2.97e-30	yes
rs2867388	cg04597433	0.0387953	0.00374338	1.32e-23	0.12582	0.0403128	0.00387659	9.57e-24	0.128415	0.245049	2.24e-13	yes
rs954078	cg04597433	0.0387953	0.00374338	1.32e-23	0.12582	0.039038	0.00374056	6.79e-24	0.129482	1.16354	0.332461	no
rs2819339	cg13606994	0.0331194	0.00319636	1.34e-23	0.125834	0.0252273	0.0031991	1.11e-14	0.201294	0.39456	2.86e-16	yes
rs169496	cg01992382	0.0994613	0.00960156	1.38e-23	0.125584	0.0702918	0.0103891	2.68e-11	0.171692	0.168767	1.88e-37	yes
rs1044266	cg01992382	0.0994613	0.00960156	1.38e-23	0.125584	0.108236	0.0100308	2.52e-25	0.135166	3.38342	7.81e-19	yes
rs3093975	cg01992382	0.0994613	0.00960156	1.38e-23	0.125584	0.096531	0.00999502	7.12e-21	0.126885	3.81868	2.07e-15	yes
rs62054623	cg06981439	0.0410977	0.00397017	1.47e-23	0.125546	0.0404674	0.00399179	1.03e-22	0.127939	2.37804	0.00221256	no
rs1483177	cg21498772	0.027152	0.00262313	1.48e-23	0.125714	0.0267787	0.00261892	4.67e-23	0.132669	0.847228	0.116431	no
rs10422514	cg15195495	0.0386957	0.0037396	1.53e-23	0.125478	0.0381563	0.00364295	4.81e-24	0.17171	0.927034	0.546977	no
rs10190834	cg23153680	0.0398057	0.00384945	1.63e-23	0.125321	0.0352814	0.00380704	2e-19	0.173483	0.474024	4.26e-07	yes
rs4661661	cg07781491	0.0635673	0.00615597	1.86e-23	0.124924	0.0616793	0.00617483	3.89e-22	0.132828	1.8016	0.00150422	no
rs73814886	cg13321967	0.0362281	0.00351097	1.99e-23	0.124884	0.0361997	0.00352075	2.79e-23	0.124902	1.29731	0.0808783	no
rs2358432	cg27302539	0.027402	0.00265701	2.09e-23	0.124902	0.0282115	0.00269234	4.61e-24	0.128571	1.63264	3.35e-06	yes
rs147249258	cg06096184	0.0324745	0.00315115	2.24e-23	0.124653	0.0327256	0.00315833	1.35e-23	0.126159	0.736434	0.0523725	no
rs580840	cg25899154	0.0434148	0.00421291	2.25e-23	0.124546	0.0433136	0.00421243	2.78e-23	0.126264	1.06805	0.622717	no
rs6791602	cg14196170	0.0632632	0.0061406	2.3e-23	0.124423	0.0666894	0.00643671	1.36e-23	0.128008	3.3574	9.81e-19	yes
rs2621379	cg14196170	0.0632632	0.0061406	2.3e-23	0.124423	0.0646775	0.00624765	1.47e-23	0.126158	1.72185	4.15e-07	yes
rs35708511	cg14196170	0.0632632	0.0061406	2.3e-23	0.124423	0.0633357	0.00620162	5.22e-23	0.124432	1.53274	0.000231683	no
rs41393951	cg17463745	0.0390205	0.00378914	2.4e-23	0.124423	0.0392401	0.00378243	1.2e-23	0.129386	1.10037	0.461411	no
rs268627	cg27618939	0.024873	0.00241674	2.53e-23	0.124518	0.0232343	0.00237914	2.78e-21	0.164207	0.691947	0.00175427	no
rs77093106	cg08747557	-0.0650289	0.00631885	2.55e-23	0.124184	-0.067184	0.00614728	6.8e-26	0.174472	1.36646	0.162383	no
rs17680859	cg09077934	0.0273019	0.00265535	2.78e-23	0.12424	0.0263768	0.00264994	5.31e-22	0.137966	0.639783	0.00622208	no
rs76049482	cg00109764	0.0259171	0.00252121	2.83e-23	0.124227	0.0256266	0.00250352	4.22e-23	0.138609	0.80975	0.407835	no
rs142099578	cg26678609	0.0197578	0.00192216	2.85e-23	0.124461	0.0196003	0.00192736	7.71e-23	0.125858	0.574446	0.0461667	no
rs7219626	cg17881353	0.0613844	0.00597335	2.92e-23	0.123876	0.0446422	0.00580628	4.7e-14	0.2361	0.376305	6.43e-15	yes
rs10772380	cg21158075	0.0737937	0.00718199	2.96e-23	0.123824	0.0655443	0.00677529	6.19e-21	0.232285	1.49624	0.00118988	no
rs12335377	cg21213617	0.0857323	0.00834533	3.01e-23	0.123776	0.081773	0.00847279	7.55e-21	0.13078	0.575337	1.42e-07	yes
rs11154988	cg20903160	0.0346166	0.00337008	3.04e-23	0.123909	0.0335707	0.0033754	5.71e-22	0.133056	0.694981	0.00396436	no
rs2282513	cg09318763	-0.0379332	0.0036933	3.07e-23	0.123857	-0.0327699	0.00363277	1.56e-18	0.184453	1.92539	2.02e-07	yes
rs6979693	cg01106572	0.0446486	0.00434846	3.16e-23	0.123746	0.0379986	0.00426297	3.74e-18	0.191711	4.74982	6.48e-09	yes
rs34890930	cg01106572	0.0446486	0.00434846	3.16e-23	0.123746	0.0448099	0.00436284	3.08e-23	0.124034	1.26689	0.0499751	no
rs2268879	cg00926318	0.0357259	0.00348043	3.24e-23	0.12375	0.0300163	0.00341343	9.92e-18	0.194436	1.87132	9.82e-09	yes
rs7902355	cg11411705	0.0228409	0.00222597	3.35e-23	0.123932	0.0215874	0.0022552	1.49e-20	0.134029	0.551028	3.67e-07	yes
rs117370557	cg11642324	0.0291619	0.00284302	3.47e-23	0.123682	0.0294046	0.00285926	2.73e-23	0.124462	2.25851	0.00457007	no
rs11772396	cg01830294	0.0258917	0.00252596	3.7e-23	0.123603	0.0251919	0.00253606	6.36e-22	0.130023	1.58792	0.00121744	no
rs17125336	cg10908953	0.0219963	0.00214635	3.77e-23	0.123694	0.0213884	0.00215768	7.65e-22	0.129585	1.62879	0.000604781	no
rs9321677	cg04590366	-0.0684042	0.0066845	4.32e-23	0.122954	-0.0683842	0.00668946	4.77e-23	0.123006	1.0428	0.707815	no
rs1793894	cg23423329	0.0300887	0.00294034	4.32e-23	0.123152	0.0263906	0.00306326	4.13e-17	0.140703	5.37397	9.92e-19	yes
rs75955575	cg23423329	0.0300887	0.00294034	4.32e-23	0.123152	0.0249385	0.00286209	1.89e-17	0.205381	0.264311	7.32e-09	yes
rs1049269	cg06970090	0.0331763	0.00324492	4.69e-23	0.122917	0.0323633	0.00321129	1.76e-22	0.145046	0.847413	0.1205	no
rs6489353	cg23390118	0.0548873	0.0053686	4.7e-23	0.12278	0.053997	0.00532208	9.54e-23	0.140638	0.884875	0.254664	no
rs7628914	cg16262614	0.0452733	0.00443112	5e-23	0.122675	0.0349929	0.00463578	1.29e-13	0.165218	4.35842	2.73e-25	yes
rs150748848	cg23891996	0.0232037	0.00227129	5.04e-23	0.122964	0.0228363	0.00221971	2.64e-23	0.164249	0.865545	0.500483	no
rs6937155	cg09816507	0.0237352	0.00232463	5.31e-23	0.122822	0.0231589	0.00226332	4.37e-23	0.171019	1.11483	0.300453	no
rs76060698	cg17372941	0.0211992	0.00207658	5.39e-23	0.12289	0.0202993	0.00205911	1.24e-21	0.146764	2.03004	0.00962296	no
rs595964	cg03234777	0.022874	0.00224291	5.92e-23	0.122599	0.0228046	0.00221959	2.99e-23	0.142032	1.04106	0.848961	no
rs55740958	cg03556669	0.0623982	0.0061192	5.99e-23	0.122202	0.046417	0.00672486	1.09e-11	0.154068	0.136241	4.19e-41	yes
rs1163438	cg03556669	0.0623982	0.0061192	5.99e-23	0.122202	0.0692683	0.00638547	1.47e-25	0.136285	3.42775	2.87e-19	yes
rs3130949	cg03556669	0.0623982	0.0061192	5.99e-23	0.122202	0.0625587	0.0062287	2.39e-22	0.122225	1.94846	1.9e-07	yes
rs9462881	cg23146472	0.0326743	0.00320431	5.99e-23	0.122352	0.0321405	0.00323299	5.93e-22	0.124103	0.668823	0.000212005	no
rs7254911	cg05257528	0.0395236	0.00387735	6.19e-23	0.122211	0.0327829	0.00376765	2.08e-17	0.20606	1.9945	4.78e-08	yes
rs11842080	cg13725803	0.0227118	0.0022299	6.67e-23	0.122326	0.0184791	0.00217729	1.14e-16	0.205378	0.466883	6.15e-10	yes
rs3809627	cg13725803	0.0227118	0.0022299	6.67e-23	0.122326	0.0213456	0.00220321	5.47e-21	0.155694	0.716051	0.00147912	no
rs12052982	cg11274314	0.057253	0.00562528	7.13e-23	0.121806	0.0564784	0.00587307	1.02e-20	0.122057	0.307468	2.7e-16	yes
rs75252808	cg15204874	0.0300575	0.00295447	7.4e-23	0.121896	0.0300091	0.00295659	9.2e-23	0.122382	1.11486	0.528958	no
rs13215087	cg05924652	0.0500612	0.00492251	7.66e-23	0.12166	0.0486674	0.00498976	3.1e-21	0.12482	1.79926	3.29e-06	yes
rs2561732	cg11468819	0.0359885	0.00353949	7.8e-23	0.121698	0.0268031	0.00345003	2.62e-14	0.225792	0.441543	1.89e-13	yes
rs9913897	cg27366162	0.0299315	0.00294378	7.81e-23	0.121774	0.0301927	0.00294624	3.8e-23	0.124487	0.842365	0.104251	no
rs2277873	cg25773262	0.0426947	0.0042033	8.56e-23	0.121432	0.0419986	0.00426899	1.48e-21	0.122462	0.598472	1.11e-06	yes
rs74784328	cg15900248	0.0413808	0.00407396	8.57e-23	0.121439	0.0415845	0.00407293	5.35e-23	0.124048	1.2124	0.392795	no
rs11706439	cg06615754	0.0485553	0.00478066	8.63e-23	0.121387	0.0363722	0.00487898	2.5e-13	0.184653	2.68935	3.54e-20	yes
rs62034711	cg06615754	0.0485553	0.00478066	8.63e-23	0.121387	0.0464325	0.00480219	6.47e-21	0.1326	1.71218	7.61e-05	no
rs957682	cg06615754	0.0485553	0.00478066	8.63e-23	0.121387	0.0487704	0.00480928	9.98e-23	0.121606	1.35215	0.00462506	no
rs441344	cg14602471	0.0224942	0.0022159	9.05e-23	0.121617	0.0242247	0.00225958	4.85e-25	0.134881	0.523274	7.62e-10	yes
rs62034711	cg14602471	0.0224942	0.0022159	9.05e-23	0.121617	0.0220137	0.0022368	1.43e-21	0.1243	1.71218	7.61e-05	no
rs7636475	cg14602471	0.0224942	0.0022159	9.05e-23	0.121617	0.0220114	0.0022282	1.03e-21	0.125539	1.42502	0.00106149	no
rs3740423	cg14602471	0.0224942	0.0022159	9.05e-23	0.121617	0.0225167	0.00221648	8.5e-23	0.122464	0.958554	0.793359	no
rs2535287	cg15265085	0.0788856	0.0077756	9.55e-23	0.121091	0.0798871	0.0078529	7.48e-23	0.122078	1.49952	0.00014937	no
rs72854713	cg27196974	0.0866634	0.00854534	9.88e-23	0.121008	0.0843436	0.00860375	2.01e-21	0.125838	1.62153	0.000212106	no
rs11744539	cg05527650	0.0280992	0.00277111	1e-22	0.121225	0.0250883	0.00276104	9.05e-19	0.159464	1.82029	1.01e-07	yes
rs4757405	cg26320696	0.0185808	0.00183396	1.08e-22	0.121403	0.0182683	0.00183507	5.25e-22	0.126957	0.73505	0.0335457	no
rs396626	cg17078116	0.037456	0.00369738	1.09e-22	0.1209	0.0370342	0.00369797	3.09e-22	0.125043	0.796347	0.0973268	no
rs7562120	cg21566771	0.0405373	0.00400488	1.18e-22	0.1207	0.0372721	0.00408868	7.09e-19	0.134366	0.45244	8.39e-11	yes
rs2802835	cg20414749	0.0309943	0.00306233	1.19e-22	0.120777	0.0306522	0.00307976	5.36e-22	0.122054	0.621773	0.00325235	no
rs5658	cg22931604	0.021692	0.00214326	1.19e-22	0.121013	0.0215575	0.00215405	3.28e-22	0.121512	0.651597	0.00932571	no
rs11933196	cg18125836	0.0306522	0.00302949	1.22e-22	0.120715	0.030556	0.00302425	1.39e-22	0.125166	0.95046	0.653771	no
rs7830371	cg18509524	0.0417332	0.00412503	1.23e-22	0.120589	0.0274202	0.00423702	1.76e-10	0.205783	0.318676	2.74e-27	yes
rs2026885	cg26239725	0.0512145	0.00506222	1.23e-22	0.120546	0.0490378	0.00508354	7.87e-21	0.131532	0.672681	0.00018093	no
rs169496	cg00525277	0.0925435	0.00914956	1.26e-22	0.120436	0.0697827	0.00999034	6.31e-12	0.151534	0.168767	1.88e-37	yes
rs1163438	cg00525277	0.0925435	0.00914956	1.26e-22	0.120436	0.0997409	0.00958722	9.18e-24	0.127362	3.42775	2.87e-19	yes
rs3093975	cg00525277	0.0925435	0.00914956	1.26e-22	0.120436	0.0887395	0.00951842	1.25e-19	0.122865	3.81868	2.07e-15	yes
rs1890010	cg22157087	-0.0989022	0.00978701	1.37e-22	0.120243	-0.0946305	0.00958419	1.08e-21	0.161971	0.80106	0.0465877	no
rs3734804	cg22157087	-0.0989022	0.00978701	1.37e-22	0.120243	-0.0996793	0.00947214	3.05e-24	0.177161	0.968455	0.795859	no
rs62034712	cg17936725	0.0321317	0.00318038	1.4e-22	0.120383	0.0316963	0.00321331	1.17e-21	0.121451	1.71218	7.61e-05	no
rs78023425	cg17936725	0.0321317	0.00318038	1.4e-22	0.120383	0.0322484	0.00317961	9.86e-23	0.122613	1.12649	0.512483	no
rs6062378	cg01329151	0.0275508	0.00272704	1.4e-22	0.120452	0.0278683	0.00276464	1.72e-22	0.121043	1.74412	1.67e-05	no
rs11664762	cg04727522	0.0669214	0.00663401	1.6e-22	0.119896	0.029819	0.00554772	1.02e-07	0.447629	0.380041	6.25e-20	yes
rs3733632	cg00875511	0.0273959	0.00271607	1.62e-22	0.120114	0.0238272	0.00279905	9.3e-17	0.143037	0.372423	3.67e-15	yes
rs11636461	cg05886626	0.0319774	0.00317118	1.66e-22	0.119977	0.0315828	0.00320792	1.39e-21	0.120776	0.629029	4.1e-05	no
rs28711261	cg05886626	0.0319774	0.00317118	1.66e-22	0.119977	0.0328888	0.00316785	1.12e-23	0.130829	1.50333	0.013358	no
rs2807639	cg03865667	0.0236281	0.00234435	1.74e-22	0.120048	0.0226804	0.00239451	3.54e-20	0.12418	1.91328	1.45e-08	yes
rs56096254	cg08874609	0.0268587	0.00266568	1.78e-22	0.119898	0.0270076	0.00269703	3.11e-22	0.120062	2.56019	4.74e-05	no
rs6955611	cg02084118	0.0474448	0.00470986	1.82e-22	0.119648	0.0439752	0.00441364	4.87e-22	0.232396	0.779962	0.0387204	no
rs11263859	cg04411044	0.051054	0.00507015	1.89e-22	0.119552	0.0509258	0.00513968	7.94e-22	0.11958	0.428768	1.52e-05	no
rs7628490	cg21145524	0.0433147	0.0043023	1.92e-22	0.119548	0.0428383	0.0043124	6.34e-22	0.12193	0.793347	0.0470499	no
rs36307	cg27346707	0.0285084	0.00283194	1.93e-22	0.119675	0.0286953	0.0028871	6.05e-22	0.11981	0.568685	6.74e-08	yes
rs9394863	cg23598378	0.0436129	0.00433542	2.06e-22	0.119376	0.0375175	0.00442005	1.13e-16	0.150202	0.257946	3.38e-14	yes
rs1630642	cg08641278	0.020847	0.00207375	2.19e-22	0.119612	0.0203698	0.00210532	6.12e-21	0.121595	1.65787	1.85e-06	yes
rs2738778	cg01073332	0.0289834	0.00288368	2.23e-22	0.119334	0.029009	0.00288542	2.18e-22	0.119683	0.94604	0.665802	no
rs9366208	cg26200580	0.0317175	0.0031585	2.41e-22	0.119105	0.0314949	0.00315365	3.96e-22	0.124034	0.871965	0.373151	no
rs34679788	cg04217778	0.0358944	0.00357452	2.42e-22	0.119054	0.0327356	0.00365551	2.67e-18	0.133864	0.39335	4.04e-11	yes
rs62034712	cg04217778	0.0358944	0.00357452	2.42e-22	0.119054	0.0340676	0.00358308	2.6e-20	0.133958	1.71218	7.61e-05	no
rs11234483	cg16404106	0.0388862	0.00387442	2.53e-22	0.118924	0.0387328	0.00388238	4.34e-22	0.119469	1.279	0.123647	no
rs9264791	cg26504835	-0.0768182	0.00765838	2.67e-22	0.118693	-0.0820296	0.00819767	3.33e-22	0.122359	5.41401	3.88e-25	yes
rs9263707	cg26504835	-0.0768182	0.00765838	2.67e-22	0.118693	-0.0591611	0.00727785	1.8e-15	0.243292	0.262524	6.9e-10	yes
rs1737038	cg26504835	-0.0768182	0.00765838	2.67e-22	0.118693	-0.0779688	0.00771063	1.3e-22	0.120535	0.700295	0.00114255	no
rs76509090	cg25059899	0.0467121	0.0046598	2.82e-22	0.118626	0.0365503	0.00445475	1.01e-15	0.233237	0.351853	2.29e-09	yes
rs4273915	cg21469772	0.129848	0.0129606	2.97e-22	0.118421	0.130948	0.0130063	1.92e-22	0.11962	0.739549	0.027694	no
rs72940426	cg09854615	0.0416769	0.00416017	2.99e-22	0.118517	0.0417172	0.00415955	2.71e-22	0.120025	1.0412	0.867883	no
rs10951018	cg25279613	-0.0447937	0.00447255	3.06e-22	0.118442	-0.0434535	0.00454742	1.72e-20	0.121399	0.577539	1.65e-07	yes
rs452338	cg11744767	0.0341666	0.00341156	3.07e-22	0.118512	0.0277919	0.00345922	3.68e-15	0.166565	2.54518	9.72e-15	yes
rs2301814	cg11744767	0.0341666	0.00341156	3.07e-22	0.118512	0.0339431	0.0034175	6.43e-22	0.119882	0.802085	0.110002	no
rs10951729	cg01870826	0.0376975	0.00376913	3.46e-22	0.118201	0.0327622	0.00377212	2.36e-17	0.159388	0.423346	1.54e-09	yes
rs62034712	cg01870826	0.0376975	0.00376913	3.46e-22	0.118201	0.0353588	0.00376274	6.69e-20	0.140187	1.71218	7.61e-05	no
rs1005743	cg01557027	0.0297059	0.00297154	3.61e-22	0.11819	0.0298814	0.00298561	3.27e-22	0.118666	1.30782	0.0112916	no
rs34502794	cg16700392	0.0409002	0.00409213	3.67e-22	0.118037	0.0408358	0.00409622	4.63e-22	0.118331	0.800247	0.430784	no
rs3169950	cg25236894	0.00441372	0.000442137	4.09e-22	0.129379	0.00409878	0.000446074	3.87e-19	0.147648	1.76119	1.83e-07	yes
rs11819421	cg11430259	0.0653193	0.00654532	4.21e-22	0.117643	0.0552341	0.00665809	5.03e-16	0.153817	0.458158	8.34e-14	yes
rs6559160	cg21193744	-0.0406086	0.00406941	4.23e-22	0.117708	-0.0399345	0.00411096	4.37e-21	0.119257	0.615924	0.000101129	no
rs2930074	cg08650890	0.0702661	0.00704217	4.27e-22	0.117602	0.0784225	0.00733765	6.61e-25	0.132929	3.37929	5.96e-19	yes
rs11787148	cg25365379	-0.0461506	0.00463206	4.86e-22	0.117353	-0.0424314	0.00468145	1.09e-18	0.135653	0.404944	2.93e-08	yes
rs12541537	cg25365379	-0.0461506	0.00463206	4.86e-22	0.117353	-0.0427737	0.00446594	1.42e-20	0.187924	1.37415	0.0126391	no
rs516224	cg10521638	0.0197499	0.00198303	5.03e-22	0.117707	0.0193197	0.00202229	1.76e-20	0.119096	0.536261	7.77e-08	yes
rs7722456	cg01579024	0.0601294	0.00604722	5.81e-22	0.116898	0.0422038	0.00592598	2.51e-12	0.226485	3.57516	1.77e-16	yes
rs12461384	cg02657401	0.0392539	0.00394908	5.98e-22	0.116906	0.0400049	0.00397732	2.09e-22	0.11957	1.42982	0.000619636	no
rs148857308	cg05500015	0.0196117	0.00197339	6.08e-22	0.117266	0.0193108	0.00196536	1.65e-21	0.127922	0.710591	0.181527	no
rs60772015	cg05500015	0.0196117	0.00197339	6.08e-22	0.117266	0.0198107	0.00196495	1.69e-22	0.127095	1.28191	0.371971	no
rs9856344	cg10632094	0.0236982	0.00238576	6.35e-22	0.116995	0.0255768	0.0023904	5.91e-25	0.141068	3.1915	1.78e-06	yes
rs1810870	cg04753583	0.0254269	0.00256024	6.45e-22	0.116912	0.0231829	0.00252235	3.8e-19	0.161333	1.55676	9.8e-05	no
rs28864765	cg13571460	0.152115	0.0153169	6.47e-22	0.116599	0.149389	0.0158221	4.57e-20	0.117163	2.43638	1.5e-12	yes
rs61768485	cg12208770	0.0307856	0.00310119	6.71e-22	0.116719	0.0313054	0.00315137	6.34e-22	0.117744	0.494049	8.79e-07	yes
rs11870976	cg07863524	0.0606501	0.00611694	7.45e-22	0.116312	0.0622663	0.00621857	3.14e-22	0.118679	2.13777	2.89e-07	yes
rs11942419	cg22821324	0.0230282	0.00232263	7.48e-22	0.116631	0.023572	0.00237733	7.47e-22	0.11799	0.449584	1.51e-08	yes
rs6712009	cg23424933	0.015223	0.00153554	7.54e-22	0.11711	0.015883	0.0015056	2.4e-24	0.157299	1.30652	0.0425681	no
rs73925327	cg07458509	-0.0368227	0.00371487	7.64e-22	0.116347	-0.0368313	0.00371836	8.16e-22	0.116358	0.772065	0.551456	no
rs17176965	cg13862711	0.182401	0.0184272	8.64e-22	0.115917	0.167873	0.0189567	6e-18	0.126476	2.63122	4.71e-13	yes
rs61870055	cg19170991	0.0292397	0.00295487	8.87e-22	0.116085	0.0282751	0.00301798	8.5e-20	0.118887	2.26535	1.06e-08	yes
rs62076439	cg11367973	0.0389729	0.00393905	8.99e-22	0.115951	0.0337968	0.0040969	7.18e-16	0.135489	2.80704	2.74e-17	yes
rs7312011	cg11367973	0.0389729	0.00393905	8.99e-22	0.115951	0.0398739	0.00392822	9.14e-23	0.126925	0.784455	0.0469553	no
rs17159904	cg23771366	0.0376875	0.00381025	9.22e-22	0.115901	0.03854	0.00397544	5.18e-21	0.116575	3.24591	7e-17	yes
rs7526184	cg05813995	0.0178143	0.00180108	9.23e-22	0.116392	0.0181216	0.00180588	2.58e-22	0.120431	1.30686	0.0119438	no
rs67087472	cg27025856	0.0194884	0.00197127	9.63e-22	0.116188	0.0191002	0.00198177	8.47e-21	0.119658	0.456391	0.00220448	no
rs5766632	cg02339083	0.0540549	0.00546904	9.83e-22	0.115677	0.0429452	0.00530681	2.37e-15	0.209642	0.499926	7.96e-10	yes
rs28711261	cg02339083	0.0540549	0.00546904	9.83e-22	0.115677	0.0567888	0.00539392	2.91e-24	0.148623	1.50333	0.013358	no
rs12327856	cg11724366	0.0364244	0.00368585	9.97e-22	0.115727	0.0339656	0.00383121	5.54e-18	0.121825	0.336461	3.07e-15	yes
rs4993743	cg11724366	0.0364244	0.00368585	9.97e-22	0.115727	0.0365961	0.00368634	6.71e-22	0.117783	1.16086	0.357945	no
rs7949020	cg24309428	0.0175035	0.00177166	1.02e-21	0.116182	0.0179617	0.00178027	1.59e-22	0.12163	0.710409	0.00149029	no
rs35538655	cg04979811	0.0258794	0.00262058	1.06e-21	0.115734	0.0254565	0.00260171	2.36e-21	0.13136	0.723576	0.240517	no
rs1535031	cg10052561	0.0477203	0.00483346	1.08e-21	0.115471	0.0472829	0.0048337	2.42e-21	0.118995	0.815331	0.159542	no
rs62071689	cg20871826	0.023109	0.00234191	1.13e-21	0.115647	0.0215723	0.00228999	5.49e-20	0.164484	1.48536	0.00587629	no
rs12934702	cg09933355	-0.0333213	0.00337711	1.14e-21	0.115436	-0.033443	0.00337211	7.32e-22	0.119571	0.94587	0.629566	no
rs68124406	cg02987928	0.0400781	0.00406235	1.15e-21	0.115359	0.0417547	0.00410677	7.87e-23	0.122376	0.400219	4.47e-06	yes
rs3761077	cg26856607	0.0231278	0.0023452	1.19e-21	0.115526	0.0228631	0.00234567	3.28e-21	0.119622	0.774531	0.0969034	no
rs73104629	cg02311725	0.023215	0.0023578	1.37e-21	0.115196	0.0232406	0.00235986	1.35e-21	0.115412	1.14203	0.503296	no
rs213988	cg06987468	0.0233476	0.00237149	1.38e-21	0.115172	0.0235844	0.00236361	4.28e-22	0.123497	0.87644	0.305906	no
rs73375543	cg26519184	0.0401136	0.00407484	1.39e-21	0.114913	0.0404914	0.00411465	1.44e-21	0.115453	0.534422	0.000234059	no
rs8047159	cg26519184	0.0401136	0.00407484	1.39e-21	0.114913	0.0381796	0.00406671	7.2e-20	0.132682	0.608654	0.00135968	no
rs12758106	cg17954152	0.0349075	0.00354649	1.41e-21	0.114924	0.0352109	0.00356623	1.08e-21	0.115733	0.609723	0.00657829	no
rs214244	cg03000848	-0.0669332	0.00680125	1.43e-21	0.114774	-0.0667827	0.00686317	3.79e-21	0.114808	1.47419	0.000292971	no
rs11811545	cg04134399	0.051168	0.0052024	1.51e-21	0.114685	0.0445815	0.00512932	2.25e-17	0.169415	0.57895	5.27e-07	yes
rs2076176	cg13429614	0.0308569	0.00313768	1.52e-21	0.114792	0.0281999	0.00321715	1.24e-17	0.127786	2.16913	4.07e-12	yes
rs2233966	cg13429614	0.0308569	0.00313768	1.52e-21	0.114792	0.0306474	0.00317379	7.22e-21	0.115032	1.52826	6.62e-05	no
rs9372208	cg10255761	0.0299711	0.00304807	1.54e-21	0.114774	0.0287952	0.0030716	8.09e-20	0.122457	0.649095	3.9e-05	no
rs3829561	cg09996597	-0.0965077	0.0098211	1.63e-21	0.114447	-0.055873	0.00868037	2.18e-10	0.361604	0.328539	1.36e-13	yes
rs78355804	cg05768427	0.0387705	0.00394572	1.64e-21	0.114544	0.0379459	0.00393653	8.36e-21	0.124439	0.641791	0.057319	no
rs169496	cg10890302	0.0916761	0.00933059	1.65e-21	0.114424	0.0710097	0.0102266	8.32e-12	0.139245	0.168767	1.88e-37	yes
rs1163438	cg10890302	0.0916761	0.00933059	1.65e-21	0.114424	0.0983017	0.00978408	2.31e-22	0.120106	3.42775	2.87e-19	yes
rs3093975	cg10890302	0.0916761	0.00933059	1.65e-21	0.114424	0.0891366	0.00971442	4.31e-19	0.115471	3.81868	2.07e-15	yes
rs307610	cg10245988	0.0331306	0.0033721	1.65e-21	0.114571	0.0310578	0.00341583	8.62e-19	0.126249	2.17896	6.2e-08	yes
rs7980865	cg26356412	0.0291783	0.00297045	1.68e-21	0.11458	0.0290806	0.00296877	2.15e-21	0.117201	0.876958	0.589127	no
rs4589514	cg09888468	0.124244	0.0126552	1.76e-21	0.114254	0.0960823	0.0133132	1.31e-12	0.152203	0.243761	6.01e-25	yes
rs62035118	cg09888468	0.124244	0.0126552	1.76e-21	0.114254	0.0933972	0.011793	8.64e-15	0.265953	0.545401	1.17e-08	yes
rs926419	cg16604233	0.0602657	0.00614114	1.83e-21	0.114209	0.0557862	0.00592684	5.87e-20	0.183525	1.32306	0.0107887	no
rs13295747	cg04282082	0.173035	0.0176475	1.97e-21	0.113989	0.164109	0.017879	4.2e-19	0.122627	0.578063	2.2e-07	yes
rs1888216	cg04282082	0.173035	0.0176475	1.97e-21	0.113989	0.164441	0.0178098	2.67e-19	0.12384	0.613472	3.76e-06	yes
rs6582588	cg11331445	0.104196	0.0106273	1.97e-21	0.11399	0.107623	0.0107667	3.65e-22	0.118123	0.614773	3.1e-06	yes
rs7485809	cg11331445	0.104196	0.0106273	1.97e-21	0.11399	0.101158	0.0106102	2.08e-20	0.125435	0.76785	0.0121191	no
rs35415299	cg17339147	0.0236051	0.00240837	2.03e-21	0.114255	0.0229804	0.00242897	3.88e-20	0.118189	1.63221	0.000112345	no
rs847681	cg12127162	-0.0320454	0.00327137	2.13e-21	0.113979	-0.0331891	0.00327396	1.03e-22	0.125153	1.38979	0.00158309	no
rs2962571	cg26333652	0.0517136	0.00527992	2.16e-21	0.113835	0.0514558	0.00528206	3.44e-21	0.115669	1.13419	0.308427	no
rs7722456	cg08358803	0.0560922	0.00572706	2.16e-21	0.113822	0.0392694	0.00561939	6.18e-12	0.221816	3.57516	1.77e-16	yes
rs231023	cg14314071	0.0230627	0.0023551	2.19e-21	0.114093	0.0230876	0.00235584	2.06e-21	0.114875	0.9647	0.755781	no
rs16939010	cg06076277	0.0235476	0.00240511	2.23e-21	0.114036	0.02322	0.00241764	1.13e-20	0.115986	0.594155	0.0052951	no
rs6675469	cg05436231	0.0427443	0.00436586	2.23e-21	0.113791	0.0429181	0.00449284	1.77e-20	0.113824	0.466707	4.25e-11	yes
rs7924137	cg05436231	0.0427443	0.00436586	2.23e-21	0.113791	0.0451952	0.00440135	3.15e-23	0.126419	0.617113	4.39e-06	yes
rs6460140	cg02750743	0.0341163	0.00348497	2.25e-21	0.113829	0.0355235	0.00352497	1.76e-22	0.120425	1.75888	4.96e-06	yes
rs7979546	cg02750743	0.0341163	0.00348497	2.25e-21	0.113829	0.0342516	0.00342816	3.81e-22	0.143739	1.03298	0.877193	no
rs771254	cg14671000	-0.054733	0.00559184	2.28e-21	0.113696	-0.0199368	0.00467397	2.25e-05	0.455175	0.257537	1.15e-22	yes
rs73203205	cg04096688	0.0187442	0.00191505	2.29e-21	0.114182	0.0176137	0.00199071	6.39e-18	0.119064	2.65371	4.57e-15	yes
rs6795427	cg10132208	0.0535118	0.00546777	2.31e-21	0.113674	0.0508041	0.00555469	5.51e-19	0.121073	0.574345	1.25e-07	yes
rs257663	cg10132208	0.0535118	0.00546777	2.31e-21	0.113674	0.0532795	0.00552896	8.58e-21	0.113775	0.653656	4.35e-05	no
rs508537	cg24713204	0.0387963	0.00396521	2.36e-21	0.113681	0.0384979	0.00398783	7.38e-21	0.114305	1.36136	0.004016	no
rs8101060	cg24713204	0.0387963	0.00396521	2.36e-21	0.113681	0.0388592	0.00394488	1.32e-21	0.123958	1.01772	0.905231	no
rs1221554	cg03321503	0.0237427	0.00242788	2.47e-21	0.113794	0.02348	0.00244301	1.07e-20	0.114915	0.53641	0.00318303	no
rs1826852	cg16100244	-0.0321619	0.00328904	2.48e-21	0.113623	-0.0289699	0.00330715	1.3e-17	0.14066	1.86557	1.01e-07	yes
rs72656096	cg19414741	0.0244574	0.00250493	2.82e-21	0.113454	0.0241337	0.00246656	2.37e-21	0.142235	1.08718	0.484616	no
rs7990009	cg06659727	0.0407239	0.00417116	2.84e-21	0.113237	0.0417757	0.00417327	3.21e-22	0.121536	0.750492	0.00969002	no
rs45520231	cg00348467	0.0342965	0.00351376	2.9e-21	0.113231	0.0344086	0.00351786	2.43e-21	0.113917	1.34401	0.296267	no
rs11655071	cg01798341	-0.0406529	0.00416546	2.93e-21	0.113162	-0.0333286	0.0041738	5.3e-15	0.16733	3.4292	7.13e-12	yes
rs7956804	cg13512987	0.026956	0.00276343	3.06e-21	0.113208	0.0256614	0.00278465	3.1e-19	0.123348	0.601207	1.12e-05	no
rs5766289	cg02869649	0.0170554	0.00174914	3.16e-21	0.113526	0.0170554	0.00174914	3.16e-21	0.113526	0	1	no
rs1492888	cg12091498	0.0568608	0.00583184	3.18e-21	0.11291	0.0503032	0.00569247	6.99e-18	0.17569	0.634415	3.87e-05	no
rs2229191	cg23996071	0.0292195	0.00299733	3.23e-21	0.113043	0.0301448	0.00300799	2.91e-22	0.120795	3.54596	0.00105266	no
rs7220724	cg03250870	0.0441073	0.00452483	3.25e-21	0.112904	0.0452955	0.00449735	1.86e-22	0.129212	0.791519	0.0516929	no
rs8077653	cg04602992	0.0260176	0.00267012	3.36e-21	0.113009	0.0261183	0.00274729	2.62e-20	0.113038	0.49711	3.28e-11	yes
rs62034712	cg01753359	0.020362	0.00208989	3.38e-21	0.11317	0.01995	0.00211016	4.11e-20	0.115409	1.71218	7.61e-05	no
rs11078682	cg02694489	0.0420931	0.00432239	3.52e-21	0.112719	0.0411546	0.00433605	3e-20	0.117879	0.708992	0.00471472	no
rs74712433	cg19995539	-0.0402029	0.00412905	3.58e-21	0.112693	-0.0303726	0.00404768	1.77e-13	0.20595	0.211155	5.75e-14	yes
rs4270237	cg20634442	0.0293968	0.00301979	3.64e-21	0.112757	0.0294983	0.00302874	3.5e-21	0.113031	1.2122	0.0686114	no
rs452338	cg05090695	0.0427015	0.00438779	3.73e-21	0.112582	0.0335029	0.00441585	9.77e-14	0.173434	2.54518	9.72e-15	yes
rs16957489	cg05090695	0.0427015	0.00438779	3.73e-21	0.112582	0.0414898	0.00435311	2.13e-20	0.131834	0.771318	0.0751133	no
rs6929119	cg23726566	0.0389902	0.00400688	3.77e-21	0.112581	0.0362206	0.00394925	4.47e-19	0.151507	0.699117	0.00110878	no
rs6489353	cg09576209	0.0427227	0.00439065	3.78e-21	0.112552	0.0419647	0.00434882	7.65e-21	0.132134	0.884875	0.254664	no
rs520558	cg13540795	0.0254784	0.00261898	3.85e-21	0.112699	0.0245701	0.00262413	8.92e-20	0.12283	1.42239	0.0010906	no
rs28853598	cg13540795	0.0254784	0.00261898	3.85e-21	0.112699	0.0261593	0.0025896	1.42e-22	0.136629	0.775128	0.113298	no
rs7447819	cg15123984	0.0373763	0.00384373	4e-21	0.112452	0.0376573	0.00383408	1.7e-21	0.118955	1.10184	0.395248	no
rs4077093	cg14688905	0.0330549	0.00339989	4.05e-21	0.112456	0.0332413	0.00340206	2.66e-21	0.114266	1.16726	0.239873	no
rs10817562	cg14326196	0.0569911	0.00586205	4.06e-21	0.112335	0.0572798	0.00588645	3.78e-21	0.112722	0.756548	0.0191929	no
rs9814174	cg05725721	0.0321376	0.00330571	4.07e-21	0.112456	0.0278001	0.0033077	2.16e-16	0.154181	0.43769	1.36e-09	yes
rs4452072	cg12756686	0.0840355	0.00864493	4.11e-21	0.112277	0.0851241	0.00864609	1.38e-21	0.116859	0.789647	0.0907876	no
rs1457271	cg00157012	0.0347165	0.00357226	4.2e-21	0.112358	0.0354658	0.00358285	8.65e-22	0.117418	1.80479	0.00756827	no
rs72649521	cg24727480	0.0326284	0.00335789	4.25e-21	0.112349	0.0324544	0.00336974	8.98e-21	0.112857	1.54993	0.034359	no
rs10087276	cg14907769	0.0347391	0.00357764	4.51e-21	0.112187	0.0316091	0.00366706	3.99e-17	0.126028	0.446276	5.16e-12	yes
rs113411616	cg07969475	-0.0331151	0.00341042	4.52e-21	0.112201	-0.032718	0.00346575	4.63e-20	0.112707	1.90786	1.22e-06	yes
rs36019146	cg02617791	0.0364146	0.00375069	4.56e-21	0.112146	0.0365364	0.00376047	4.3e-21	0.112444	0.743716	0.0795686	no
rs71306049	cg19779799	0.0158176	0.00162943	4.62e-21	0.112733	0.0144799	0.00164234	8.23e-18	0.13355	0.355469	1.49e-07	yes
rs1994812	cg26621699	0.0280061	0.00288571	4.71e-21	0.112169	0.016687	0.00269912	1.04e-09	0.295305	0.26411	9.95e-19	yes
rs147133747	cg26621699	0.0280061	0.00288571	4.71e-21	0.112169	0.0280061	0.00288571	4.71e-21	0.112169	0	1	no
rs11590411	cg02289754	0.0430328	0.00443452	4.75e-21	0.112009	0.040176	0.00438906	5.18e-19	0.144372	0.68394	0.000758612	no
rs1005099	cg14237301	0.0334759	0.0034508	4.89e-21	0.112011	0.0332655	0.00344896	7.96e-21	0.115328	0.899842	0.319026	no
rs151225	cg14237301	0.0334759	0.0034508	4.89e-21	0.112011	0.0335649	0.0034506	3.9e-21	0.113716	1.10473	0.611832	no
rs72663581	cg17449954	0.0551878	0.00568962	4.94e-21	0.111881	0.0537444	0.00585869	4.39e-19	0.113148	3.41086	1.7e-11	yes
rs73027120	cg07643000	-0.0478718	0.00493552	4.95e-21	0.111895	-0.0461466	0.00501287	3.36e-19	0.116042	0.440201	4.17e-07	yes
rs864926	cg10810847	0.01606	0.00165595	5e-21	0.112522	0.0152957	0.00167127	5.25e-19	0.121697	2.24338	5.11e-06	yes
rs9469082	cg17662683	0.079768	0.00822559	5.03e-21	0.111804	0.0508983	0.00881695	1.14e-08	0.174318	0.168767	1.88e-37	yes
rs2930073	cg17662683	0.079768	0.00822559	5.03e-21	0.111804	0.089399	0.00856905	7.02e-24	0.127569	3.37929	5.96e-19	yes
rs1055384	cg17662683	0.079768	0.00822559	5.03e-21	0.111804	0.0768541	0.00856044	2.22e-18	0.113584	3.81868	2.07e-15	yes
rs4659374	cg10961604	0.0493396	0.00508875	5.11e-21	0.111816	0.0499278	0.00527303	3.64e-20	0.112035	0.44392	1.01e-13	yes
rs367612	cg10904109	0.045221	0.00466493	5.2e-21	0.11179	0.0460816	0.00471403	2.56e-21	0.113637	0.650658	4.05e-05	no
rs9403797	cg10904109	0.045221	0.00466493	5.2e-21	0.11179	0.0453216	0.00468028	5.7e-21	0.111893	1.25535	0.0421623	no
rs6771135	cg05226558	-0.0412746	0.00425868	5.29e-21	0.111768	-0.0415771	0.00441734	5.88e-20	0.111849	0.461472	2.92e-13	yes
rs10900216	cg20166027	0.0535305	0.00552481	5.41e-21	0.111667	0.0506875	0.00549673	2.94e-19	0.134052	0.689176	0.000948521	no
rs2898577	cg11619216	0.0245557	0.00253601	5.72e-21	0.111783	0.0242079	0.00257578	6.62e-20	0.112505	0.610143	2.62e-06	yes
rs3910581	cg24983858	0.0343218	0.00354497	5.77e-21	0.111611	0.0348591	0.00360787	6.88e-21	0.112386	0.334669	2.04e-07	yes
rs705381	cg15927196	0.0213435	0.00220473	5.82e-21	0.111842	0.0216634	0.00220661	1.77e-21	0.1164	0.784924	0.0415956	no
rs6791602	cg04286337	0.0300258	0.00310195	5.88e-21	0.111615	0.0316211	0.00325253	4.08e-21	0.11471	3.3574	9.81e-19	yes
rs3095305	cg04286337	0.0300258	0.00310195	5.88e-21	0.111615	0.0304264	0.00313278	4.44e-21	0.11262	1.49952	0.00014937	no
rs1109771	cg04286337	0.0300258	0.00310195	5.88e-21	0.111615	0.0300292	0.00310408	6.19e-21	0.111639	0.977536	0.833592	no
rs140278593	cg07399928	-0.0436438	0.00450888	5.89e-21	0.111503	-0.0348322	0.00450636	3.49e-14	0.173914	0.250745	8.69e-14	yes
rs11579558	cg11656175	-0.037964	0.00392274	5.97e-21	0.111502	-0.0378593	0.00392479	7.88e-21	0.112512	1.08693	0.435997	no
rs12524306	cg10182317	0.0373903	0.00386415	6.06e-21	0.111471	0.0371928	0.00383425	4.94e-21	0.126541	0.950991	0.746184	no
rs35213303	cg11500727	0.0391185	0.00404551	6.41e-21	0.111324	0.0398373	0.00406122	1.9e-21	0.114904	0.686725	0.00605967	no
rs11183568	cg11146691	0.135005	0.013962	6.42e-21	0.111211	0.10806	0.013809	1.73e-14	0.182532	2.17752	6.78e-12	yes
rs847719	cg10239388	0.0184597	0.00190908	6.43e-21	0.111745	0.0189832	0.00193805	2.15e-21	0.11452	1.71082	2.58e-06	yes
rs1315110	cg05646686	0.0182486	0.00188771	6.56e-21	0.11171	0.0184919	0.00188036	1.53e-21	0.121601	1.14937	0.237175	no
rs11859372	cg01576146	0.0280963	0.00290713	6.7e-21	0.111336	0.0267373	0.00289935	2.93e-19	0.129675	0.705755	0.00142704	no
rs61944871	cg23142799	0.0241293	0.00249786	6.97e-21	0.111324	0.0189121	0.00246999	5.91e-14	0.187767	0.436944	4.15e-12	yes
rs12117343	cg12085977	0.0492929	0.00510332	7.03e-21	0.111062	0.0525713	0.00500527	3.67e-24	0.155423	0.702869	0.00419284	no
rs34356	cg21158502	0.0351573	0.00364114	7.25e-21	0.111066	0.035704	0.00362591	1.37e-21	0.121865	0.831535	0.173871	no
rs55663031	cg04609576	0.0278741	0.00288816	7.53e-21	0.111064	0.0278798	0.00289273	8.47e-21	0.111066	1.17391	0.247311	no
rs6597616	cg12020464	-0.0615236	0.00637851	7.91e-21	0.110758	-0.0626476	0.00649898	8.35e-21	0.111734	0.249483	5.71e-08	yes
rs10818539	cg14511038	0.0318169	0.00329891	7.97e-21	0.110875	0.0319438	0.00330194	6.18e-21	0.111928	0.77451	0.298789	no
rs8077653	cg09648933	0.0322043	0.00333916	7.98e-21	0.110866	0.0328929	0.00343402	1.42e-20	0.111751	0.49711	3.28e-11	yes
rs10455438	cg25439496	0.0301678	0.00312964	8.34e-21	0.110788	0.0301338	0.00312146	7.39e-21	0.116645	0.985867	0.912951	no
rs79183491	cg08930413	0.0460011	0.00477238	8.36e-21	0.110665	0.045093	0.0047911	5.9e-20	0.114595	0.56459	0.00470807	no
rs73022706	cg03161606	0.0878263	0.00911347	8.51e-21	0.11056	0.0882902	0.00909095	4.46e-21	0.116588	0.91533	0.56451	no
rs76968236	cg27326026	0.0475566	0.00493573	8.65e-21	0.110581	0.0442777	0.00499763	5.81e-18	0.123912	0.322206	2.43e-08	yes
rs9468880	cg27326026	0.0475566	0.00493573	8.65e-21	0.110581	0.0510146	0.00494537	2.05e-23	0.132005	0.469231	5.34e-06	no
rs3104405	cg27326026	0.0475566	0.00493573	8.65e-21	0.110581	0.0478031	0.00491409	3.88e-21	0.119835	1.05799	0.641275	no
rs75067441	cg17217296	-0.0866351	0.0089941	8.85e-21	0.110468	-0.0393631	0.00796647	9.6e-07	0.379137	0.115106	1.72e-22	yes
rs12346988	cg05507459	0.0493032	0.00512113	9.25e-21	0.110417	0.027939	0.00485446	1.26e-08	0.286112	0.266695	4.91e-21	yes
rs73067957	cg01802713	0.0323388	0.00335946	9.35e-21	0.110491	0.0322236	0.00329368	2.38e-21	0.146227	0.969851	0.929066	no
rs136070	cg00901320	0.0227483	0.00236337	9.41e-21	0.110653	0.0233057	0.00235655	9.36e-22	0.122098	1.3106	0.0414558	no
rs10892252	cg02493211	0.0384016	0.00399018	9.52e-21	0.110396	0.038018	0.00401558	3.67e-20	0.111283	0.707177	0.00319655	no
rs55952705	cg18044383	0.0353772	0.0036785	1.01e-20	0.11028	0.0354145	0.0036681	7.32e-21	0.116517	1.01427	0.908806	no
rs2287358	cg26114043	0.0532682	0.00553949	1.02e-20	0.110175	0.0528758	0.00553101	1.66e-20	0.115149	1.2987	0.402171	no
rs3130968	cg10923662	0.0818109	0.00851031	1.05e-20	0.110078	0.0806491	0.00912873	7.12e-18	0.110226	12.8157	1.44e-28	yes
rs1163441	cg10923662	0.0818109	0.00851031	1.05e-20	0.110078	0.0876378	0.00891231	1.54e-21	0.115552	3.38342	7.81e-19	yes
rs2736191	cg10923662	0.0818109	0.00851031	1.05e-20	0.110078	0.0785011	0.00872636	1.91e-18	0.113416	0.178047	5.69e-10	yes
rs10494572	cg01436608	0.015327	0.00159461	1.06e-20	0.110801	0.0141178	0.00159868	7.33e-18	0.133712	0.562195	2.84e-06	yes
rs10190834	cg06716437	0.0269768	0.00280683	1.06e-20	0.110259	0.024572	0.00281349	1.61e-17	0.136324	0.474024	4.26e-07	yes
rs2010054	cg23737927	-0.0583446	0.00607205	1.09e-20	0.110013	-0.0602086	0.00610716	1.23e-21	0.11641	0.684759	0.000315842	no
rs740763	cg23737927	-0.0583446	0.00607205	1.09e-20	0.110013	-0.0597895	0.00609015	1.77e-21	0.11595	0.711308	0.00413983	no
rs72676529	cg14658964	0.0322779	0.00335981	1.1e-20	0.1101	0.0325396	0.00335602	5.12e-21	0.114698	1.15667	0.284117	no
rs73451623	cg24539517	0.0435279	0.00453331	1.15e-20	0.109915	0.0399137	0.00448982	4.55e-18	0.146033	0.626299	0.000119079	no
rs114685052	cg02983163	0.027895	0.00290556	1.17e-20	0.110027	0.0291453	0.00287597	1.06e-22	0.136502	2.0808	0.0157609	no
rs74487555	cg26503073	0.0269557	0.00280815	1.18e-20	0.110014	0.0272297	0.00282256	7.82e-21	0.111127	1.41414	0.00791918	no
rs7329181	cg20956594	0.0576737	0.00600843	1.18e-20	0.109813	0.0575241	0.0061008	5.1e-20	0.109838	0.568364	4.71e-06	yes
rs12019380	cg18929511	0.0632475	0.00659044	1.2e-20	0.109764	0.0660649	0.00660275	3.35e-22	0.122566	1.67274	0.000378544	no
rs4676168	cg06662812	0.0162796	0.00169689	1.24e-20	0.11034	0.0161786	0.00167286	6.35e-21	0.13684	0.962577	0.741746	no
rs36072704	cg19021738	0.0169742	0.0017703	1.3e-20	0.110173	0.0151705	0.00178555	1.06e-16	0.13668	1.92196	1.02e-08	yes
rs9843186	cg19021738	0.0169742	0.0017703	1.3e-20	0.110173	0.0167525	0.00178358	6.94e-20	0.111417	1.44077	0.000728698	no
rs1869026	cg17254229	-0.0403052	0.00420477	1.33e-20	0.1096	-0.039266	0.00419289	8.79e-20	0.121296	0.797127	0.0324387	no
rs7570550	cg14226755	0.0485161	0.00506396	1.38e-20	0.109466	0.0486422	0.00506959	1.23e-20	0.109974	1.25622	0.323707	no
rs10191755	cg19638749	0.0528194	0.00551391	1.4e-20	0.109426	0.0244391	0.00489414	7.39e-07	0.374184	0.253762	5.48e-22	yes
rs930024	cg01568784	0.0406207	0.00424096	1.41e-20	0.109448	0.0384778	0.00427117	1.72e-18	0.121037	1.61348	7.48e-06	no
rs11736215	cg03506316	-0.0319775	0.00333881	1.42e-20	0.1095	-0.024872	0.00341245	7.99e-13	0.16037	2.56498	6.86e-18	yes
rs1404220	cg03506316	-0.0319775	0.00333881	1.42e-20	0.1095	-0.0319964	0.00327322	2.56e-21	0.145359	0.996914	1	no
rs1182864	cg13855924	0.0164272	0.00171552	1.45e-20	0.109955	0.0171875	0.00173185	6.89e-22	0.118499	0.619142	9.2e-06	no
rs4980784	cg23478547	0.0875698	0.00915656	1.6e-20	0.109066	0.0895053	0.00918258	3.27e-21	0.114268	1.32697	0.00798749	no
rs10106086	cg02608831	-0.0410078	0.00428794	1.61e-20	0.109147	-0.0394259	0.00437939	1.81e-18	0.112688	1.96602	5.28e-09	yes
rs77091539	cg16205897	0.0334813	0.00350147	1.63e-20	0.10917	0.0338313	0.0034905	5.28e-21	0.117243	1.27757	0.30755	no
rs76461377	cg08489410	0.0331098	0.00346278	1.63e-20	0.109165	0.0251485	0.00363769	1.02e-11	0.149925	0.219034	5.12e-26	yes
rs2241307	cg21520537	0.0354159	0.00370642	1.72e-20	0.109015	0.0324978	0.00396223	1.03e-15	0.114026	0.2731	7.12e-25	yes
rs375024	cg21520537	0.0354159	0.00370642	1.72e-20	0.109015	0.0331363	0.00371373	3.48e-18	0.127752	0.649511	3.94e-05	no
rs7256962	cg14713139	0.0216799	0.00226909	1.74e-20	0.109236	0.0196755	0.0023157	1.05e-16	0.125093	0.45884	2.58e-11	yes
rs2682391	cg14713139	0.0216799	0.00226909	1.74e-20	0.109236	0.0209214	0.00227641	3.81e-19	0.118068	1.43986	0.000735716	no
rs7253832	cg14713139	0.0216799	0.00226909	1.74e-20	0.109236	0.0205382	0.00222936	3.17e-19	0.1481	1.41917	0.017323	no
rs2357411	cg16797009	0.0410154	0.00429281	1.74e-20	0.108962	0.0408395	0.00429789	2.73e-20	0.109917	0.873731	0.22641	no
rs9487034	cg21249371	0.0558451	0.00584736	1.8e-20	0.108833	0.0536812	0.00589132	7.33e-19	0.116201	1.52826	6.62e-05	no
rs9989778	cg14379854	0.0427874	0.00448081	1.82e-20	0.108843	0.0441673	0.00450751	2.09e-21	0.11519	0.579939	0.000447427	no
rs76101349	cg13758899	0.0315084	0.00329982	1.83e-20	0.108915	0.0322158	0.0033866	2.49e-20	0.109949	4.40018	3.65e-10	yes
rs1163441	cg19267551	0.0886241	0.0092834	1.86e-20	0.108718	0.0978793	0.00968816	1.4e-22	0.120341	3.38342	7.81e-19	yes
rs4151670	cg19267551	0.0886241	0.0092834	1.86e-20	0.108718	0.0884666	0.00925879	1.74e-20	0.114677	0.935756	0.872244	no
rs686246	cg14440550	-0.0667688	0.00699436	1.87e-20	0.108727	-0.0655812	0.00708496	2.19e-19	0.110039	0.62977	1.33e-05	no
rs113770819	cg14440550	-0.0667688	0.00699436	1.87e-20	0.108727	-0.0666304	0.00703594	3.59e-20	0.108771	0.712097	0.00546263	no
rs9838704	cg22462726	0.0530007	0.00555228	1.87e-20	0.108743	0.0551724	0.00552352	3.9e-22	0.127595	1.32842	0.00757435	no
rs12861519	cg15426006	-0.038688	0.00405422	1.92e-20	0.108736	-0.0226623	0.00406352	3.42e-08	0.227438	0.291508	8.14e-26	yes
rs7628681	cg08146323	0.0353527	0.00370562	1.96e-20	0.108711	0.0349047	0.00373703	1.08e-19	0.109748	1.4696	0.000385743	no
rs10409899	cg08146323	0.0353527	0.00370562	1.96e-20	0.108711	0.0337044	0.00371146	9.46e-19	0.122337	0.662075	0.000389314	no
rs260418	cg08146323	0.0353527	0.00370562	1.96e-20	0.108711	0.0352236	0.00371397	3.19e-20	0.109112	1.21401	0.101747	no
rs80194996	cg06583577	-0.0451283	0.00473656	2.19e-20	0.108399	-0.0459506	0.00472775	4.18e-21	0.116725	0.756426	0.0756253	no
rs163170	cg03757552	0.0201941	0.00212006	2.23e-20	0.108697	0.020259	0.00212668	2.22e-20	0.108915	1.29239	0.0506329	no
rs80245394	cg01910727	0.0386098	0.00405795	2.44e-20	0.108166	0.038393	0.00405615	3.74e-20	0.111163	1.14989	0.371973	no
rs1053924	cg21600908	0.068805	0.00723503	2.54e-20	0.107992	0.0689494	0.00719845	1.42e-20	0.118215	1.02196	0.862266	no
rs12601620	cg25836567	0.0145568	0.00153089	2.57e-20	0.10876	0.0120893	0.00157453	5.07e-14	0.141286	0.346049	8.17e-17	yes
rs12982863	cg22195627	0.0558701	0.00587686	2.61e-20	0.107946	0.0581007	0.00591001	1.57e-21	0.11661	1.62853	0.000116263	no
rs2573556	cg03458695	-0.020324	0.00213838	2.67e-20	0.108265	-0.00876766	0.00238277	0.000250389	0.200018	0.16566	2.58e-55	yes
rs55907909	cg20716119	0.0163943	0.00172533	2.72e-20	0.108448	0.0159077	0.00171657	2.01e-19	0.124106	0.798311	0.0324749	no
rs11180765	cg26165660	0.053155	0.00559409	2.72e-20	0.107855	0.0474988	0.00564975	2.12e-16	0.133131	0.465981	4.93e-09	yes
rs13021001	cg18335290	0.0401592	0.0042314	3e-20	0.107673	0.0379311	0.00427298	5.05e-18	0.118433	0.480818	9.54e-07	yes
rs10500322	cg16270890	0.016626	0.00175202	3.03e-20	0.108173	0.01782	0.00182935	3.45e-21	0.113993	0.416817	1.1e-16	yes
rs4796576	cg13181928	0.0265542	0.0027983	3.03e-20	0.107784	0.0246615	0.00285566	3.5e-17	0.118248	0.502704	9.23e-11	yes
rs2282248	cg20970369	0.0306255	0.00322743	3.04e-20	0.107718	0.0279845	0.00319096	1.2e-17	0.146599	1.57182	0.000120889	no
rs3848657	cg03636183	0.0472152	0.00497578	3.04e-20	0.107608	0.0474274	0.00498094	2.31e-20	0.10871	0.839553	0.231128	no
rs2871960	cg18446336	0.0829894	0.00874685	3.07e-20	0.107533	0.0867357	0.00892962	4.4e-21	0.112259	1.87086	7.04e-09	yes
rs59894261	cg04870120	0.0536686	0.00565889	3.18e-20	0.107488	0.0535805	0.0056425	2.88e-20	0.113881	1.02661	0.884865	no
rs13068733	cg21806580	-0.0417936	0.00440843	3.28e-20	0.107455	-0.0369957	0.00443016	3.28e-16	0.138792	1.86473	9.06e-09	yes
rs66867577	cg21806580	-0.0417936	0.00440843	3.28e-20	0.107455	-0.0430835	0.00448365	1.09e-20	0.110275	1.79832	2.52e-07	yes
rs260418	cg26356061	0.036484	0.00384841	3.28e-20	0.107483	0.0362425	0.00385515	6.47e-20	0.108784	1.21401	0.101747	no
rs9879806	cg26356061	0.036484	0.00384841	3.28e-20	0.107483	0.0363496	0.00384089	3.79e-20	0.11243	1.06688	0.638925	no
rs11667523	cg00650809	0.0182723	0.00192824	3.4e-20	0.10779	0.0182613	0.00190502	1.33e-20	0.130444	0.996195	1	no
rs1057024	cg00490406	-0.0610667	0.00644668	3.5e-20	0.107244	-0.0522781	0.00631426	5.7e-16	0.172767	0.506827	5.85e-07	yes
rs2682383	cg00490406	-0.0610667	0.00644668	3.5e-20	0.107244	-0.058214	0.00643992	1.33e-18	0.123187	1.43565	0.000855607	no
rs2141699	cg21249091	0.0487038	0.00514195	3.52e-20	0.107256	0.0433923	0.00535392	2.16e-15	0.120193	0.409319	2.26e-17	yes
rs8063846	cg21249091	0.0487038	0.00514195	3.52e-20	0.107256	0.0467395	0.00515337	1.04e-18	0.118354	0.602657	0.00106451	no
rs2745205	cg07190921	-0.0484356	0.00511365	3.53e-20	0.107256	-0.0526646	0.00499856	2.71e-24	0.160951	0.699117	0.00110878	no
rs12370255	cg09636302	0.0585956	0.00618719	3.57e-20	0.107206	0.0615743	0.00633224	4.01e-21	0.112505	3.08448	3.83e-10	yes
rs1906461	cg24205914	0.0478221	0.00505118	3.66e-20	0.107171	0.0475035	0.00498276	2.08e-20	0.132541	1.04065	0.716493	no
rs4239476	cg24430140	0.0348663	0.00368611	3.94e-20	0.107061	0.0335569	0.00370228	1.09e-18	0.115768	0.662075	0.000389314	no
rs1044266	cg12694372	0.0837403	0.00885428	3.98e-20	0.10692	0.0924125	0.00924246	3.56e-22	0.118161	3.38342	7.81e-19	yes
rs2517427	cg12694372	0.0837403	0.00885428	3.98e-20	0.10692	0.0845373	0.00894487	4.23e-20	0.10741	1.49952	0.00014937	no
rs9263567	cg12383352	0.0358587	0.00379157	3.99e-20	0.107027	0.0359966	0.00379722	3.31e-20	0.107691	0.863013	0.186506	no
rs2844509	cg12383352	0.0358587	0.00379157	3.99e-20	0.107027	0.035966	0.0037841	2.67e-20	0.111915	0.952956	0.709217	no
rs17496018	cg24424889	-0.0369413	0.00390621	4e-20	0.10701	-0.0324939	0.00396767	1.13e-15	0.132577	6.59938	1.23e-11	yes
rs10886554	cg09859240	0.0631339	0.0066765	4.03e-20	0.106909	0.0602625	0.00675561	3.55e-18	0.114098	0.602307	1.34e-06	yes
rs684612	cg23285825	0.0239284	0.00253096	4.1e-20	0.107128	0.0208181	0.00261784	6.77e-15	0.126736	0.376455	5.56e-16	yes
rs13155255	cg23285825	0.0239284	0.00253096	4.1e-20	0.107128	0.0252645	0.00262835	1.06e-20	0.111205	2.34102	4.83e-15	yes
rs11669217	cg11896587	0.0218795	0.0023146	4.15e-20	0.107158	0.0235968	0.0023778	6.93e-22	0.117181	0.462953	1.37e-12	yes
rs141606281	cg02771673	-0.0389655	0.00412315	4.23e-20	0.106863	-0.0388255	0.00411707	5.04e-20	0.110991	0.864414	0.658621	no
rs6428842	cg19810433	-0.0229576	0.00243028	4.38e-20	0.106996	-0.0224123	0.00242146	2.21e-19	0.119087	1.22011	0.0606075	no
rs10518271	cg00664634	0.0148174	0.00156947	4.59e-20	0.107342	0.0138916	0.00158564	1.29e-17	0.119797	0.585265	2.86e-07	yes
rs7631506	cg00664634	0.0148174	0.00156947	4.59e-20	0.107342	0.0146589	0.00158183	2.01e-19	0.108142	1.44358	0.000707537	no
rs10901246	cg13952840	0.0245131	0.00259692	4.65e-20	0.10681	0.0192524	0.00275879	6.59e-12	0.136503	0.283952	1.37e-27	yes
rs9411260	cg05627103	0.0277705	0.00294293	4.77e-20	0.106688	0.0273214	0.00299696	7.06e-19	0.107451	1.74701	3.48e-07	yes
rs2784058	cg05627103	0.0277705	0.00294293	4.77e-20	0.106688	0.0291078	0.00288669	1.67e-22	0.146987	0.800385	0.0334932	no
rs6600985	cg08270223	0.0205619	0.00217929	4.82e-20	0.106845	0.018872	0.00215865	1.5e-17	0.142411	1.53701	9.09e-05	no
rs2172623	cg07133099	0.025055	0.00265608	4.91e-20	0.106672	0.0249733	0.00266099	7.41e-20	0.107076	0.836081	0.139241	no
rs6990613	cg16140558	-0.0306969	0.00325423	4.92e-20	0.106578	-0.0312368	0.00323219	6.74e-21	0.121756	0.875163	0.207207	no
rs6598156	cg20360395	0.0670459	0.00710958	5.02e-20	0.106384	0.0672552	0.00823784	1.38e-15	0.106387	0.196568	4.22e-48	yes
rs1859091	cg18097532	0.0295431	0.00313567	5.41e-20	0.106364	0.0295445	0.00313671	5.55e-20	0.106974	0.998236	1	no
rs9982629	cg02253535	0.0373801	0.00396762	5.43e-20	0.106285	0.0359854	0.00397178	1.12e-18	0.117387	0.616127	0.00156058	no
rs2431835	cg14231297	0.0428829	0.00455517	5.77e-20	0.10611	0.0368314	0.00470578	1.71e-14	0.128727	2.56999	1.63e-16	yes
rs13088318	cg12355110	0.0239636	0.00254569	5.8e-20	0.106299	0.0234542	0.00261015	2.08e-18	0.10724	2.04113	8.24e-10	yes
rs10423919	cg12355110	0.0239636	0.00254569	5.8e-20	0.106299	0.0234727	0.00257206	6.52e-19	0.108345	1.53656	5.6e-05	no
rs957682	cg04684267	0.019022	0.00202091	5.84e-20	0.106456	0.0192135	0.00203214	4.09e-20	0.107445	1.35215	0.00462506	no
rs12984254	cg04684267	0.019022	0.00202091	5.84e-20	0.106456	0.0189281	0.00203068	1.27e-19	0.106755	0.769141	0.0159142	no
rs9847467	cg04684267	0.019022	0.00202091	5.84e-20	0.106456	0.0189237	0.00201525	7.09e-20	0.113062	1.07974	0.558407	no
rs51579	cg23769143	0.0313806	0.00333525	6.04e-20	0.106083	0.0309722	0.00339638	6.9e-19	0.106579	0.558398	4.32e-07	yes
rs4682947	cg16615211	0.0508148	0.00540158	6.11e-20	0.105948	0.041473	0.00558574	3.09e-13	0.138881	0.39214	7.64e-19	yes
rs937837	cg16615211	0.0508148	0.00540158	6.11e-20	0.105948	0.0403045	0.00538512	2.03e-13	0.170687	0.452054	3.05e-12	yes
rs9469082	cg00779476	0.0392288	0.00417249	6.41e-20	0.105879	0.0272559	0.00452824	2.75e-09	0.14798	0.168767	1.88e-37	yes
rs6791602	cg00779476	0.0392288	0.00417249	6.41e-20	0.105879	0.0431901	0.00435663	7.58e-22	0.116485	3.3574	9.81e-19	yes
rs1055384	cg00779476	0.0392288	0.00417249	6.41e-20	0.105879	0.0368321	0.00433524	1.06e-16	0.110595	3.81868	2.07e-15	yes
rs12436923	cg02456288	0.0217436	0.00231303	6.48e-20	0.1061	0.0202564	0.00229014	6.54e-18	0.138288	1.4417	0.000721661	no
rs111531487	cg06837426	0.037954	0.00403782	6.53e-20	0.105844	0.0358286	0.00411924	2.14e-17	0.112828	0.505635	1.54e-09	yes
rs7256962	cg26976437	0.0513873	0.00546745	6.57e-20	0.105774	0.0453938	0.0055525	1.26e-15	0.130208	0.45884	2.58e-11	yes
rs10880887	cg18064171	0.0416395	0.00443219	6.8e-20	0.105726	0.0416404	0.00443507	7.17e-20	0.105762	1.00335	1	no
rs2553424	cg16105687	0.0310761	0.00330816	6.86e-20	0.105783	0.0301558	0.00332623	1.07e-18	0.111535	1.45666	0.000495326	no
rs2602699	cg16105687	0.0310761	0.00330816	6.86e-20	0.105783	0.0307929	0.0033175	1.77e-19	0.107255	0.792649	0.0344926	no
rs10422333	cg01046104	0.0193541	0.00206034	6.86e-20	0.106055	0.0193425	0.00204761	4.4e-20	0.118313	0.994499	1	no
rs7569665	cg07849384	0.0145385	0.00154798	6.97e-20	0.106368	0.0145396	0.00154883	7.25e-20	0.106596	1.01024	1	no
rs10744770	cg24530795	0.0182849	0.00194714	7.04e-20	0.106049	0.0152137	0.00197327	4.03e-14	0.146492	0.436311	2.38e-13	yes
rs11768563	cg13104385	0.0532698	0.00567456	7.23e-20	0.105542	0.0530282	0.00565402	7.81e-20	0.113443	0.945665	0.663848	no
rs77217638	cg06883206	-0.0413546	0.00440795	7.59e-20	0.105467	-0.0397262	0.00457589	2.44e-17	0.107544	3.30375	1.48e-13	yes
rs72618587	cg14938111	0.0152968	0.00163057	7.63e-20	0.106074	0.0144141	0.0016269	5.8e-18	0.126528	0.486677	0.000411114	no
rs73065838	cg03482682	0.0191	0.00203629	7.72e-20	0.105787	0.0189854	0.00203696	1.28e-19	0.107967	1.24341	0.281087	no
rs1620734	cg22163199	0.0407371	0.00434394	7.85e-20	0.105391	0.037545	0.00424388	6.45e-18	0.157742	0.549921	0.00238715	no
rs12674915	cg12258042	0.0260599	0.00277976	8.05e-20	0.105474	0.0261267	0.00278512	7.68e-20	0.105723	1.17893	0.159334	no
rs4493387	cg20235075	-0.0596244	0.00636211	8.26e-20	0.105214	-0.0599786	0.00638905	7.24e-20	0.105698	0.765953	0.0181965	no
rs10860605	cg27529628	0.0184032	0.00196381	8.31e-20	0.105647	0.0173766	0.00200477	2.72e-17	0.112407	0.434209	2.14e-09	yes
rs7359958	cg15488009	0.0452586	0.00483012	8.38e-20	0.105214	0.0443402	0.00476718	1.51e-19	0.131031	0.886868	0.279798	no
rs17309203	cg15488009	0.0452586	0.00483012	8.38e-20	0.105214	0.0455652	0.00482657	4.62e-20	0.108896	1.11226	0.315664	no
rs2276606	cg24770624	0.0189598	0.00202373	8.48e-20	0.105569	0.0191978	0.0020453	7.33e-20	0.106362	0.665162	0.000101015	no
rs12757772	cg07914457	-0.0217035	0.00231662	8.49e-20	0.105456	-0.0186426	0.0024391	6.52e-14	0.121885	3.25525	9.35e-23	yes
rs13005983	cg13136510	0.0208338	0.00222436	8.67e-20	0.105438	0.0212703	0.00222133	1.45e-20	0.113933	0.810684	0.0544071	no
rs12414777	cg09803321	0.0588641	0.00628755	8.98e-20	0.105019	0.0402202	0.00585109	1.32e-11	0.272013	0.438773	1.32e-11	yes
rs11191293	cg09803321	0.0588641	0.00628755	8.98e-20	0.105019	0.053284	0.00638992	3.61e-16	0.122977	0.517292	3.2e-10	yes
rs73049332	cg24362829	-0.0308938	0.00330099	9.21e-20	0.105083	-0.0308861	0.00333128	1.93e-19	0.105084	1.93471	0.00023339	no
rs13418470	cg19184455	0.0383163	0.00409432	9.26e-20	0.105012	0.0380779	0.00406792	9.12e-20	0.117992	0.95112	0.672457	no
rs419174	cg22590775	0.0906628	0.0096883	9.29e-20	0.10491	0.0796622	0.00970547	9.86e-16	0.140378	2.01196	1.09e-08	yes
rs116063211	cg20804831	0.0203421	0.00217388	9.33e-20	0.105282	0.0202083	0.00207228	3.15e-21	0.188443	0.940194	0.877961	no
rs266667	cg24536818	0.038321	0.00409632	9.53e-20	0.104943	0.0381026	0.00408146	1.13e-19	0.113001	1.06337	0.588199	no
rs2099016	cg21428710	0.0886663	0.00947968	9.67e-20	0.104817	0.0892207	0.00963275	2.09e-19	0.104948	1.64948	2.04e-06	yes
rs12829390	cg10319629	-0.0379903	0.00406199	9.72e-20	0.104897	-0.0394212	0.00415472	3.07e-20	0.107973	2.0355	3.28e-09	yes
rs595518	cg12161228	0.0507523	0.00542675	9.75e-20	0.104839	0.0500303	0.00543408	3.33e-19	0.108621	1.30869	0.0496799	no
rs9426442	cg03542031	-0.0268762	0.00287424	9.88e-20	0.104973	-0.0265189	0.00285559	1.7e-19	0.118938	1.12518	0.339082	no
rs664229	cg02660097	0.0742217	0.00793857	9.98e-20	0.10475	0.0696574	0.00813321	6.17e-17	0.111761	0.500614	2.09e-10	yes
rs7636475	cg11909748	0.0300627	0.00321609	1.01e-19	0.104865	0.0292549	0.00323155	1.19e-18	0.110165	1.42502	0.00106149	no
rs6843811	cg13534536	0.0572812	0.00612811	1.02e-19	0.104726	0.0574097	0.00605101	3.09e-20	0.128312	0.986456	0.917231	no
rs12545638	cg11469098	0.0410181	0.00438868	1.03e-19	0.104754	0.040976	0.00440005	1.37e-19	0.104783	0.824318	0.0994772	no
rs7531434	cg24405951	-0.0425736	0.00455706	1.06e-19	0.104667	-0.0406914	0.00456383	3.67e-18	0.117399	1.44779	0.000544692	no
rs2472304	cg05549655	0.029475	0.00315547	1.07e-19	0.104737	0.0200243	0.00370209	8.55e-08	0.130651	0.163258	1.28e-61	yes
rs665797	cg09033006	-0.0728041	0.00779733	1.11e-19	0.104502	-0.0717863	0.00812196	6.89e-18	0.104745	0.241398	5.57e-15	yes
rs1968253	cg13544883	-0.0339063	0.00363193	1.12e-19	0.104585	-0.0229555	0.00371454	1.05e-09	0.181261	0.35915	3.35e-22	yes
rs17159858	cg13544883	-0.0339063	0.00363193	1.12e-19	0.104585	-0.0297243	0.003646	1.5e-15	0.138863	0.462657	1.03e-08	yes
rs2235099	cg21491201	0.0308172	0.00330143	1.13e-19	0.104592	0.0305257	0.00335877	8.91e-19	0.104867	0.570589	7.38e-07	yes
rs372644	cg12236880	-0.0304116	0.00325843	1.15e-19	0.104571	-0.028414	0.00339425	2.81e-16	0.109598	0.443942	1.25e-14	yes
rs72757577	cg12236880	-0.0304116	0.00325843	1.15e-19	0.104571	-0.0304389	0.00325456	9.75e-20	0.107922	1.02893	0.917804	no
rs117885748	cg18121003	0.0200409	0.00214764	1.16e-19	0.10477	0.0200262	0.00215645	1.7e-19	0.104779	2.01293	0.0331522	no
rs650781	cg18395636	0.0509639	0.00546177	1.17e-19	0.104413	0.050056	0.00560574	3.29e-18	0.105041	0.42939	5.83e-10	yes
rs11769511	cg14991769	0.0435382	0.00467033	1.26e-19	0.104261	0.0449362	0.00444928	1.45e-22	0.189241	1.13797	0.345846	no
rs13262850	cg19632760	0.0293107	0.00314494	1.28e-19	0.104319	0.0290591	0.00320961	1.19e-18	0.104509	2.01451	2.22e-08	yes
rs7141087	cg02032125	0.0385988	0.004142	1.29e-19	0.104216	0.0388374	0.00418866	1.92e-19	0.104401	0.656591	6.12e-05	no
rs60686304	cg09279169	0.0190575	0.0020453	1.31e-19	0.104533	0.0189406	0.00202534	9.82e-20	0.123377	1.11945	0.772007	no
rs748552	cg01412419	0.02237	0.002401	1.31e-19	0.104394	0.0224285	0.00241645	1.78e-19	0.104455	1.36731	0.00366411	no
rs28381350	cg20116128	0.0424768	0.00455945	1.32e-19	0.104143	0.0416905	0.00455132	4.91e-19	0.112383	2.28142	0.0908019	no
rs12529106	cg20116128	0.0424768	0.00455945	1.32e-19	0.104143	0.0427034	0.0045568	8.32e-20	0.10724	0.890605	0.436997	no
rs2067011	cg00582971	0.0389004	0.00417655	1.35e-19	0.104117	0.0393291	0.00418798	7.04e-20	0.106104	0.802075	0.0339486	no
rs7921181	cg08398567	-0.0489225	0.00525383	1.37e-19	0.104033	-0.0480942	0.00537452	2.82e-18	0.104684	0.510269	1.01e-08	yes
rs2505328	cg08398567	-0.0489225	0.00525383	1.37e-19	0.104033	-0.0500931	0.00525016	1.95e-20	0.112633	1.28716	0.0182112	no
rs62125944	cg25254739	0.0407682	0.00437854	1.38e-19	0.104045	0.0274678	0.00417304	8.73e-11	0.246163	0.43961	1.27e-14	yes
rs2810008	cg00812833	0.0295179	0.00317233	1.46e-19	0.104011	0.0292278	0.00318137	3.92e-19	0.105637	1.29006	0.028495	no
rs10840651	cg25482146	0.0348841	0.0037496	1.47e-19	0.103931	0.0292286	0.00383636	7.77e-14	0.136264	0.379007	3.47e-14	yes
rs1511754	cg25482146	0.0348841	0.0037496	1.47e-19	0.103931	0.0370838	0.00380629	3.4e-21	0.114052	2.93667	4.92e-08	yes
rs78781855	cg25482146	0.0348841	0.0037496	1.47e-19	0.103931	0.0343533	0.0037101	2.14e-19	0.124918	0.896256	0.373453	no
rs61887067	cg21862992	0.113765	0.0122379	1.57e-19	0.103664	0.0854051	0.0118549	1.43e-12	0.208606	2.24489	2.55e-11	yes
rs1016873	cg21862992	0.113765	0.0122379	1.57e-19	0.103664	0.0983977	0.0118917	5.92e-16	0.176256	0.639467	1.74e-05	no
rs3014715	cg16836311	0.0519674	0.00559035	1.57e-19	0.103707	0.050457	0.00552502	6.18e-19	0.128764	0.818323	0.11493	no
rs73378452	cg02186782	0.0224666	0.00241722	1.59e-19	0.103937	0.0225764	0.00241971	1.18e-19	0.10514	0.811393	0.22837	no
rs3745473	cg08097359	0.0241605	0.00259951	1.59e-19	0.10389	0.0240794	0.00265859	1.15e-18	0.103916	0.508449	1.8e-08	yes
rs9856344	cg18257541	0.0228766	0.00246143	1.59e-19	0.103918	0.0241329	0.0024861	4.64e-21	0.11418	3.1915	1.78e-06	yes
rs851115	cg13786083	0.0849136	0.00913672	1.6e-19	0.103625	0.0779698	0.00894958	1.91e-17	0.153014	1.42787	0.00141415	no
rs79040462	cg27309142	0.0135533	0.0014587	1.63e-19	0.10444	0.0132875	0.00146473	1.02e-18	0.108087	0.504814	0.00502356	no
rs34042054	cg07892295	0.016901	0.00181934	1.65e-19	0.104088	0.0169484	0.00180968	8.75e-20	0.114898	1.02504	0.835047	no
rs6917517	cg23900141	-0.0326011	0.00351008	1.68e-19	0.103638	-0.0258754	0.00360177	1.64e-12	0.146143	0.312322	4.53e-19	yes
rs215940	cg02106850	0.0402838	0.00433743	1.68e-19	0.103578	0.0371564	0.00455131	1.38e-15	0.109424	0.398477	9.56e-18	yes
rs12468831	cg15890754	0.0300878	0.00323965	1.69e-19	0.103654	0.0286308	0.00327018	1.35e-17	0.112448	0.568784	9.82e-06	no
rs3751488	cg16119835	0.0218118	0.00234956	1.74e-19	0.103734	0.021949	0.00234098	8e-20	0.111937	1.08103	0.571261	no
rs172562	cg14068328	0.0221218	0.00238297	1.75e-19	0.103724	0.0206784	0.00250138	6.28e-16	0.10791	2.49329	1.55e-17	yes
rs34849611	cg26841967	0.0441488	0.00475772	1.8e-19	0.1034	0.0352409	0.00488999	1.41e-12	0.143671	0.379516	1.15e-18	yes
rs13088318	cg26841967	0.0441488	0.00475772	1.8e-19	0.1034	0.0435366	0.00487969	3.5e-18	0.10379	2.04113	8.24e-10	yes
rs3746310	cg26841967	0.0441488	0.00475772	1.8e-19	0.1034	0.04199	0.00476869	9.02e-18	0.116788	0.63774	0.000229697	no
rs12934702	cg02115302	-0.034784	0.00375009	1.86e-19	0.103372	-0.0349621	0.00373805	9.72e-20	0.110654	0.94587	0.629566	no
rs4675833	cg15550398	0.0212747	0.00229388	1.88e-19	0.103575	0.0213119	0.00228329	1.14e-19	0.113093	0.981859	0.90714	no
rs2834068	cg02115911	0.0171848	0.001854	1.97e-19	0.103653	0.0171935	0.00185981	2.42e-19	0.103658	1.24121	0.0628496	no
rs111452679	cg11964810	-0.0366736	0.00395769	2.01e-19	0.103177	-0.0365051	0.00395607	2.79e-19	0.105844	0.879666	0.450437	no
rs260418	cg03192598	0.0498201	0.00537683	2.02e-19	0.103108	0.0491943	0.00537665	5.36e-19	0.107603	1.21401	0.101747	no
rs9361235	cg00183186	0.0265976	0.002871	2.05e-19	0.10324	0.0265123	0.00286675	2.35e-19	0.107335	1.04764	0.676968	no
rs1828183	cg14972155	0.075287	0.00812746	2.07e-19	0.103024	0.0685399	0.00821542	3.5e-16	0.122337	1.82471	1.73e-08	yes
rs6849897	cg18500988	0.0283505	0.00306121	2.1e-19	0.103153	0.02839	0.00305943	1.81e-19	0.105477	1.02735	0.833457	no
rs9838704	cg00786761	0.0371422	0.00401052	2.1e-19	0.10307	0.038691	0.00399083	5.16e-21	0.121575	1.32842	0.00757435	no
rs4837917	cg03363289	0.141313	0.0152695	2.22e-19	0.10283	0.131024	0.015757	4.33e-16	0.110357	2.67931	2.3e-13	yes
rs3852000	cg03881775	0.0284503	0.00307433	2.23e-19	0.10301	0.0272954	0.00312207	1.49e-17	0.107801	0.579955	2.59e-07	yes
rs61833260	cg17900199	-0.035507	0.00383725	2.25e-19	0.102922	-0.0331093	0.00396468	3.28e-16	0.10929	3.05088	1.91e-13	yes
rs113671908	cg06417478	-0.146287	0.0158146	2.31e-19	0.10274	-0.145479	0.0158426	4.07e-19	0.103698	1.28935	0.14029	no
rs7538833	cg26371327	-0.0536018	0.00579502	2.32e-19	0.102779	-0.0453218	0.00568617	5.92e-15	0.168428	0.577982	1.83e-07	yes
rs7851898	cg13717350	0.0808804	0.00875072	2.45e-19	0.10261	0.079738	0.00854351	1.15e-19	0.146164	1.0719	0.587694	no
rs17609108	cg15876825	0.00621032	0.000672043	2.49e-19	0.10681	0.00549765	0.000653576	2.05e-16	0.176213	0.586667	9.85e-05	no
rs7162476	cg08704250	0.0883898	0.00956618	2.51e-19	0.102549	0.0874937	0.00956766	5.58e-19	0.106115	1.19692	0.146978	no
rs9293528	cg00177388	0.0316899	0.00342973	2.52e-19	0.102684	0.0319319	0.00344378	1.92e-19	0.10346	1.51406	0.0188234	no
rs12566778	cg26220594	0.16677	0.0180496	2.52e-19	0.102527	0.141557	0.0178284	7.43e-15	0.159887	0.447952	2.58e-08	yes
rs6869058	cg12542080	-0.0464444	0.00502849	2.59e-19	0.10253	-0.0447572	0.00534334	2.7e-16	0.103579	0.263222	8.62e-23	yes
rs1298528	cg05490993	0.0242484	0.00262573	2.62e-19	0.102699	0.0219748	0.00249038	7.76e-18	0.201488	0.641463	0.00915685	no
rs7790268	cg12864221	0.0413786	0.00448113	2.64e-19	0.102504	0.043036	0.00438484	1.81e-21	0.14515	1.20275	0.0933323	no
rs78050432	cg07777349	0.0198129	0.00214656	2.73e-19	0.102736	0.0197018	0.00215404	5.5e-19	0.103255	2.18972	0.0387894	no
rs1419832	cg25527090	0.032503	0.00352198	2.76e-19	0.102454	0.0310806	0.00354403	1.2e-17	0.111558	0.624814	5.01e-05	no
rs12209922	cg07028914	0.0353483	0.00383108	2.81e-19	0.102393	0.0349602	0.00380863	4.19e-19	0.114957	0.913577	0.420041	no
rs10833354	cg16129132	0.0298017	0.00323005	2.81e-19	0.102438	0.022199	0.00329168	3.09e-11	0.162386	2.81192	3.16e-19	yes
rs7525961	cg20253350	0.0191675	0.0020777	2.84e-19	0.102668	0.0191948	0.00208499	3.34e-19	0.102704	1.31511	0.043856	no
rs9561537	cg18397405	-0.0338505	0.00366963	2.86e-19	0.10236	-0.0350531	0.00367521	2.01e-20	0.112338	0.725198	0.00221493	no
rs7654517	cg03725404	0.0246065	0.00266796	2.9e-19	0.102452	0.0245514	0.00276948	5.56e-18	0.102459	0.255516	2.02e-14	yes
rs16824526	cg10207218	0.0179795	0.00194979	2.94e-19	0.102645	0.0177511	0.00193731	4.8e-19	0.116418	0.884745	0.339961	no
rs7126709	cg01741372	-0.111344	0.0120753	2.95e-19	0.102161	-0.10891	0.0120761	1.59e-18	0.109319	1.29656	0.0230405	no
rs629562	cg23316787	0.0153079	0.00166015	2.95e-19	0.102821	0.0156675	0.0017012	3.25e-19	0.103956	0.516553	6.56e-10	yes
rs1178563	cg15826398	0.0261487	0.00283616	2.98e-19	0.102358	0.0164318	0.00300271	6.07e-08	0.16969	0.277925	1.45e-32	yes
rs7924137	cg15826398	0.0261487	0.00283616	2.98e-19	0.102358	0.0280535	0.00285031	1.42e-21	0.120691	0.617113	4.39e-06	yes
rs10411755	cg26465391	0.0280152	0.00303904	3.01e-19	0.102302	0.0299893	0.00302399	7.35e-22	0.128993	0.675692	0.000182945	no
rs10936609	cg26465391	0.0280152	0.00303904	3.01e-19	0.102302	0.0269282	0.00301603	3.32e-18	0.123454	0.780345	0.0185745	no
rs939335	cg26465391	0.0280152	0.00303904	3.01e-19	0.102302	0.0278976	0.00303521	3.78e-19	0.106184	1.06113	0.569614	no
rs10932217	cg06732666	0.00992918	0.00107735	3.06e-19	0.10367	0.00746871	0.00112603	6.32e-11	0.147332	0.353472	2.66e-22	yes
rs28394864	cg00821731	0.0285529	0.00310243	3.41e-19	0.101995	0.0266163	0.00326844	1.61e-15	0.106129	2.76239	9.12e-20	yes
rs1958992	cg10501704	0.0418847	0.00455137	3.43e-19	0.101878	0.0411579	0.00459951	2.82e-18	0.103303	0.64111	4.34e-05	no
rs7602215	cg04255230	0.0795207	0.00864276	3.49e-19	0.101778	0.0747544	0.00830455	1.82e-18	0.175896	0.757074	0.0553903	no
rs7259955	cg23083774	0.0190491	0.00207077	3.54e-19	0.102146	0.0162278	0.00200022	2.03e-15	0.185657	0.612738	1.03e-05	no
rs62425929	cg18316256	-0.0276543	0.00300623	3.54e-19	0.101919	-0.0277965	0.00301069	2.68e-19	0.102907	1.2649	0.182945	no
rs11076612	cg09012633	0.0358815	0.00390108	3.57e-19	0.101814	0.0355229	0.00396341	2.51e-18	0.10214	0.603084	1.72e-06	yes
rs707929	cg24065328	0.0373709	0.0040638	3.63e-19	0.101769	0.0348722	0.00392907	5.11e-18	0.167323	0.778028	0.02249	no
rs75912260	cg00174428	0.0203485	0.00221363	3.74e-19	0.10196	0.0186588	0.00220163	1.25e-16	0.132778	2.02111	6.58e-05	no
rs112165212	cg04768939	0.0140578	0.00152956	3.79e-19	0.102341	0.0138224	0.00154591	2.99e-18	0.103668	1.99842	9e-05	no
rs8113016	cg20106459	0.0380117	0.00413763	3.92e-19	0.101581	0.0384341	0.00415127	2.16e-19	0.103322	1.27913	0.0211005	no
rs71327758	cg18717423	0.0242459	0.00263936	3.94e-19	0.101727	0.0248445	0.00269671	3.16e-19	0.103131	2.33612	5.85e-09	yes
rs2993312	cg03338754	0.031371	0.00341553	3.99e-19	0.101591	0.0305916	0.00342115	2.97e-18	0.108249	1.33455	0.00893235	no
rs56219667	cg00147244	0.0288636	0.00314259	3.99e-19	0.101617	0.0259233	0.00324148	4.84e-15	0.115037	0.460944	1.96e-13	yes
rs2138677	cg08620154	0.0178603	0.00194516	4.08e-19	0.101862	0.0174978	0.00194838	2.16e-18	0.107172	1.2949	0.0157138	no
rs573370	cg14405924	0.0183383	0.0019973	4.09e-19	0.101831	0.0184139	0.00198489	1.85e-19	0.114325	0.967049	0.751839	no
rs2182407	cg03628800	-0.0297601	0.00324129	4.09e-19	0.101544	-0.0297099	0.00330431	1.98e-18	0.101552	1.89055	8.87e-08	yes
rs7611883	cg26121234	-0.0377321	0.00410987	4.12e-19	0.101464	-0.036762	0.00425334	3.31e-17	0.102413	2.19431	1.38e-13	yes
rs1554379	cg16547579	0.0344883	0.00375709	4.16e-19	0.101459	0.0338053	0.00377453	2.65e-18	0.104843	0.737061	0.00368627	no
rs13379920	cg25452071	0.0199913	0.00217797	4.19e-19	0.101703	0.0187312	0.0022209	1.72e-16	0.110092	2.05547	3.79e-09	yes
rs4981778	cg23338408	-0.0252305	0.0027491	4.23e-19	0.101537	-0.0237346	0.00267638	5.42e-18	0.155326	1.26928	0.0225717	no
rs6944032	cg06010020	0.0318266	0.00346951	4.39e-19	0.101357	0.0318697	0.00345698	3e-19	0.109062	1.0144	0.916937	no
rs4683917	cg08333333	0.0235335	0.00256648	4.53e-19	0.10141	0.0227052	0.00257382	7.91e-18	0.110204	1.42502	0.00106149	no
rs7245993	cg08333333	0.0235335	0.00256648	4.53e-19	0.10141	0.0235485	0.00256714	4.41e-19	0.102197	1.02145	0.874841	no
rs17433775	cg08145067	0.0521177	0.00568431	4.56e-19	0.101171	0.0497562	0.005641	7.98e-18	0.123989	1.67909	0.00898965	no
rs2433031	cg12665460	0.0205157	0.00223767	4.57e-19	0.101473	0.0200741	0.00225017	3.52e-18	0.104904	1.41546	0.00129921	no
rs11086985	cg23611945	0.0209726	0.00228758	4.58e-19	0.101451	0.0196199	0.00232574	1.7e-16	0.111157	0.553269	1.79e-08	yes
rs351103	cg27072996	0.0408256	0.00445334	4.61e-19	0.101181	0.0420149	0.00450547	1.23e-19	0.10449	0.628436	1.18e-05	no
rs2231626	cg03172947	0.0230104	0.00251019	4.63e-19	0.101367	0.0228923	0.00250341	5.59e-19	0.107806	1.07009	0.61904	no
rs7115457	cg01517832	0.0367613	0.00401051	4.65e-19	0.10118	0.0285466	0.00352076	2.11e-15	0.323851	0.469261	3.48e-05	no
rs7807677	cg27603796	0.0188926	0.00206155	4.73e-19	0.101458	0.0189954	0.00206312	3.32e-19	0.10302	0.880513	0.233007	no
rs55793962	cg00522231	-0.0814576	0.00888905	4.75e-19	0.101041	-0.053981	0.00829638	1.41e-10	0.268304	3.03908	4.84e-13	yes
rs596608	cg18883198	0.0323046	0.00352571	4.8e-19	0.10114	0.0222931	0.00355583	6.13e-10	0.183453	0.390184	3.76e-19	yes
rs9797152	cg08429256	0.0220367	0.00240562	4.88e-19	0.101268	0.0209872	0.00238001	8.14e-18	0.128833	1.33775	0.0107119	no
rs3133519	cg12315713	0.0247492	0.00270173	4.88e-19	0.101202	0.0193897	0.0029303	7e-11	0.124279	0.284182	9.23e-31	yes
rs2745205	cg00534624	-0.0540068	0.00589783	5.02e-19	0.100937	-0.0573515	0.00586192	2.38e-21	0.12636	0.699117	0.00110878	no
rs3856688	cg15878317	0.0146536	0.00160056	5.1e-19	0.101564	0.0126475	0.00153015	6.35e-16	0.196786	0.654928	8.46e-05	no
rs12612983	cg05667379	0.0218558	0.00238727	5.1e-19	0.101166	0.0214492	0.00242622	6.78e-18	0.102236	0.598804	1.18e-06	yes
rs3130063	cg08269402	0.146605	0.0160148	5.14e-19	0.100838	0.174692	0.0157069	1.08e-26	0.176516	3.26526	9.03e-10	yes
rs4674187	cg26967619	0.0179219	0.0019578	5.15e-19	0.101302	0.0175157	0.00196183	3.32e-18	0.106996	0.667483	0.0103699	no
rs67721434	cg25093813	0.0296883	0.00324319	5.15e-19	0.100998	0.0270833	0.0033485	2.45e-15	0.111137	6.08419	3.18e-14	yes
rs11263432	cg03371384	0.0370049	0.0040431	5.21e-19	0.100908	0.0338844	0.00412755	9.76e-16	0.113749	0.516246	3.54e-10	yes
rs73726531	cg00772000	0.0214323	0.00234177	5.23e-19	0.10112	0.0201094	0.002348	6.18e-17	0.117879	3.82942	2.69e-05	no
rs56274609	cg11211795	0.041826	0.00457026	5.25e-19	0.100867	0.040865	0.0046275	7.33e-18	0.102903	3.23734	3.8e-06	yes
rs1507435	cg21553182	0.0188237	0.0020569	5.26e-19	0.101205	0.0183741	0.00209738	1.29e-17	0.102648	0.571233	9.39e-08	yes
rs136325	cg02487453	0.0245276	0.00268032	5.28e-19	0.101018	0.0240223	0.00269068	3.33e-18	0.104975	1.4986	0.00537334	no
rs9359553	cg04887278	0.0211281	0.00230897	5.31e-19	0.101095	0.0211064	0.0023105	6.05e-19	0.101414	0.942345	0.639206	no
rs12612983	cg04075191	0.0273515	0.00298929	5.33e-19	0.100945	0.027777	0.00303861	5.74e-19	0.101691	0.598804	1.18e-06	yes
rs6768031	cg14654533	0.0395592	0.0043238	5.36e-19	0.100825	0.0399687	0.00432704	2.58e-19	0.103868	1.22872	0.114819	no
rs8192579	cg20808711	0.0420287	0.00459471	5.45e-19	0.100775	0.0400077	0.0045865	1.75e-17	0.117499	0.471795	0.000826349	no
rs2395137	cg03005362	0.0293189	0.00320535	5.47e-19	0.10086	0.0278716	0.00317187	1.04e-17	0.128518	0.764353	0.0106356	no
rs891206	cg08828286	0.0246839	0.00269994	5.67e-19	0.100844	0.0262582	0.00261395	2.35e-22	0.163946	0.789643	0.0249036	no
rs7504649	cg12049992	0.0336106	0.00367681	5.73e-19	0.100706	0.032205	0.00362963	5.22e-18	0.13007	1.25486	0.0336235	no
rs12136827	cg13399816	0.0327043	0.00357922	5.92e-19	0.100634	0.0322062	0.00357718	1.8e-18	0.106456	1.21059	0.0887109	no
rs9812936	cg26325335	0.0459847	0.00503297	5.95e-19	0.100553	0.0503728	0.00537523	8.32e-20	0.10678	3.14944	7.64e-24	yes
rs2281230	cg02593924	-0.0620711	0.006795	6.04e-19	0.100483	-0.0524311	0.00689507	8.64e-14	0.135279	0.463613	4.5e-12	yes
rs2374577	cg07520269	0.0526024	0.00575951	6.13e-19	0.100465	0.055451	0.0057658	1.01e-20	0.116232	1.48142	0.000230613	no
rs13408	cg07520269	0.0526024	0.00575951	6.13e-19	0.100465	0.0548069	0.0057589	2.4e-20	0.113691	0.720119	0.00177686	no
rs1378647	cg07664198	0.0217331	0.00238072	6.36e-19	0.100645	0.0214275	0.00246237	2.07e-17	0.100934	0.471865	1.62e-12	yes
rs2764422	cg23954153	0.0410949	0.0045019	6.38e-19	0.100405	0.0402311	0.00475417	1.38e-16	0.100794	0.219442	4.02e-21	yes
rs2523668	cg16553272	0.0600833	0.00658351	6.49e-19	0.100318	0.0675324	0.00694826	4.18e-21	0.112409	5.57752	9.48e-23	yes
rs2530712	cg16553272	0.0600833	0.00658351	6.49e-19	0.100318	0.0609862	0.00658151	2.02e-19	0.105779	0.811846	0.0805343	no
rs1782394	cg26619317	0.0207443	0.00227339	6.57e-19	0.100598	0.0207424	0.00227507	7.01e-19	0.100603	1.03466	0.755828	no
rs12624453	cg11703632	0.0247401	0.00271139	6.58e-19	0.100487	0.0200616	0.00284338	3.93e-12	0.127639	0.326626	1.68e-21	yes
rs4776280	cg10081086	-0.0341011	0.00373802	6.68e-19	0.100335	-0.0329906	0.00380747	2.79e-17	0.103047	2.27247	8.39e-08	yes
rs8045426	cg01207684	0.0517975	0.00567801	6.7e-19	0.100256	0.0500829	0.00566226	6.54e-18	0.113694	0.688227	0.0124832	no
rs61542967	cg24118052	0.0284264	0.00311639	6.75e-19	0.100369	0.028628	0.00314099	7.19e-19	0.100708	1.47689	0.00101304	no
rs289752	cg16411857	-0.0316218	0.00346773	6.9e-19	0.10028	-0.0326742	0.00348064	7.26e-20	0.10786	1.41903	0.00101709	no
rs6064398	cg14929076	0.0490277	0.00537747	6.99e-19	0.100159	0.0485305	0.00537105	1.38e-18	0.105304	1.21276	0.240917	no
rs7303807	cg07880109	0.055663	0.00610584	7.05e-19	0.100127	0.0608199	0.00632338	1e-20	0.110422	2.53668	2.22e-14	yes
rs6555900	cg11782635	0.0248284	0.00272375	7.1e-19	0.100306	0.0230584	0.00275314	2.72e-16	0.114304	1.75745	5.66e-07	yes
rs138545635	cg23473819	0.0298635	0.00327742	7.31e-19	0.100159	0.0293291	0.00329087	3.79e-18	0.103258	1.41749	0.00676363	no
rs10774150	cg11642106	0.0236183	0.00259246	7.4e-19	0.100231	0.0232061	0.00260284	3.68e-18	0.103263	0.72257	0.0061173	no
rs1809030	cg20511548	0.0333323	0.00365895	7.44e-19	0.100084	0.0253054	0.00353032	1.83e-12	0.206715	0.471775	2.07e-09	yes
rs1629507	cg05209514	0.0359947	0.00395171	7.51e-19	0.100042	0.0349544	0.00395751	7.24e-18	0.107993	1.4381	0.00578252	no
rs568855	cg03178798	0.0172568	0.00189494	7.63e-19	0.100395	0.0166293	0.00190872	1.91e-17	0.106859	0.657801	0.000112769	no
rs9816469	cg06610849	0.0273815	0.00300684	7.65e-19	0.100083	0.0262087	0.0031778	7.29e-16	0.101647	2.67192	5.95e-20	yes
rs8102308	cg06610849	0.0273815	0.00300684	7.65e-19	0.100083	0.0257085	0.00296159	2.46e-17	0.136959	1.43853	0.00534607	no
rs10838504	cg27268501	-0.0306179	0.00336249	7.7e-19	0.100029	-0.0294982	0.00333519	6.57e-18	0.121325	1.25369	0.0297957	no
rs1263349	cg05993265	0.0252839	0.00277681	7.72e-19	0.100096	0.026013	0.00277652	8.49e-20	0.109446	1.41293	0.0119675	no
rs1990164	cg23093589	0.0282298	0.00310069	7.78e-19	0.10003	0.0279904	0.00310667	1.7e-18	0.101681	0.820733	0.0731447	no
rs8100004	cg11775595	0.0566455	0.00622226	7.83e-19	0.0998755	0.0564957	0.00611709	2.61e-19	0.131246	0.985764	0.913113	no
rs6759499	cg05099387	0.0341526	0.00375159	7.84e-19	0.0999531	0.0312664	0.003854	2.03e-15	0.110669	2.44606	2.15e-12	yes
rs603439	cg00910882	0.016609	0.00182498	8.01e-19	0.100318	0.015927	0.0018353	2.51e-17	0.108913	1.54403	9.51e-05	no
rs35932444	cg00910882	0.016609	0.00182498	8.01e-19	0.100318	0.0163107	0.00183347	4.32e-18	0.103207	1.35067	0.00488147	no
rs990780	cg17555373	0.0450117	0.00494779	8.25e-19	0.0997769	0.04426	0.00494068	2.6e-18	0.107005	0.838648	0.0975201	no
rs10509334	cg06372475	0.019087	0.00209822	8.29e-19	0.100103	0.0191097	0.00211304	1.29e-18	0.100114	0.721101	0.00189485	no
rs8073906	cg19942495	0.0230775	0.00253722	8.37e-19	0.0999496	0.0237862	0.00252816	6.07e-20	0.113681	0.787707	0.0284021	no
rs11706439	cg18673377	0.0270935	0.00297878	8.38e-19	0.0998702	0.0226803	0.00311708	8.71e-13	0.121807	2.68935	3.54e-20	yes
rs1365776	cg18673377	0.0270935	0.00297878	8.38e-19	0.0998702	0.0273877	0.0030526	2.32e-18	0.10011	1.92042	2.13e-09	yes
rs36098237	cg18673377	0.0270935	0.00297878	8.38e-19	0.0998702	0.0276145	0.00297537	1.78e-19	0.107481	1.23845	0.0610116	no
rs12538704	cg22484737	0.018234	0.00200511	8.5e-19	0.100083	0.0182598	0.00198886	4.12e-19	0.115875	0.984787	0.93822	no
rs12042481	cg04241075	0.0285699	0.00314185	8.53e-19	0.0998075	0.025903	0.00309388	2.78e-16	0.144855	1.74432	0.000193156	no
rs6334	cg20948486	0.0223797	0.00246158	8.65e-19	0.0998884	0.0217128	0.00240245	1.35e-18	0.145571	0.856964	0.227804	no
rs1800601	cg10811945	-0.028934	0.00318336	8.83e-19	0.09972	-0.0287461	0.00317013	1.06e-18	0.108808	1.06723	0.581642	no
rs1935864	cg22579265	0.0151623	0.00166855	8.98e-19	0.100152	0.014488	0.00168692	5.11e-17	0.107069	0.515439	7.17e-06	no
rs10410015	cg11738485	-0.185591	0.0204303	9.21e-19	0.099446	-0.197465	0.0200185	1.17e-21	0.14431	2.02715	0.0118132	no
rs17329324	cg11011938	0.0188475	0.00207481	9.22e-19	0.0998589	0.0182833	0.00208811	1.34e-17	0.105027	2.04755	0.000494068	no
rs1480000	cg11025705	0.0151698	0.00167012	9.29e-19	0.10007	0.0151307	0.00167842	1.63e-18	0.100146	0.772326	0.0130136	no
rs2317387	cg08641990	0.0447555	0.00492765	9.33e-19	0.0994852	0.0450242	0.00492783	5.97e-19	0.101939	1.16468	0.310623	no
rs3768699	cg05403241	0.0485232	0.00534288	9.38e-19	0.0994607	0.0399686	0.00518889	4.24e-14	0.182325	0.562464	1.11e-07	yes
rs345832	cg17454592	0.0182529	0.00200987	9.39e-19	0.0998408	0.0159152	0.00199339	5.35e-15	0.146154	0.588572	4.43e-07	yes
rs2384810	cg03069736	0.0428164	0.00471573	9.56e-19	0.0994323	0.0397414	0.00460161	3.49e-17	0.151964	1.35012	0.00779851	no
rs2297434	cg04626878	0.0128256	0.00141299	9.77e-19	0.100208	0.0118028	0.00143957	1.06e-15	0.112699	0.545276	7.61e-09	yes
rs1476792	cg01252023	0.0370194	0.00407843	9.77e-19	0.0994075	0.0326169	0.00413219	1.05e-14	0.124948	1.98597	2.92e-10	yes
rs6581957	cg19656689	0.0418373	0.00460976	9.86e-19	0.0993632	0.0463929	0.00407356	8.1e-28	0.301893	0.802393	0.0340148	no
rs1561798	cg19656689	0.0418373	0.00460976	9.86e-19	0.0993632	0.0419366	0.00461591	9.14e-19	0.0996937	1.13695	0.266779	no
rs79333548	cg09359391	0.0238869	0.00263223	9.94e-19	0.099518	0.0248324	0.00258095	9.77e-21	0.138939	1.8326	0.11749	no
rs10266446	cg25744767	0.0512013	0.00564282	1e-18	0.0992937	0.0510547	0.0059147	3.62e-17	0.099302	0.407461	1.2e-16	yes
rs3752487	cg10254923	0.0388381	0.00428047	1.01e-18	0.0993281	0.0386578	0.00428005	1.42e-18	0.101569	0.852463	0.446528	no
rs11821341	cg00115288	0.0210164	0.00231692	1.03e-18	0.099516	0.0206907	0.00233179	5.2e-18	0.101286	1.44705	0.00150038	no
rs4947483	cg22624022	0.0268916	0.00296499	1.04e-18	0.099363	0.0265516	0.00300464	6.99e-18	0.0999685	0.599529	5.02e-06	yes
rs9430095	cg13052638	-0.0512681	0.00565445	1.06e-18	0.0991584	-0.0566938	0.00561304	1.44e-22	0.1381	0.6283	9.63e-06	no
rs2297552	cg13052638	-0.0512681	0.00565445	1.06e-18	0.0991584	-0.0510033	0.00565354	1.55e-18	0.101621	0.832831	0.412202	no
rs1335276	cg21640187	0.0231072	0.00254859	1.06e-18	0.0993753	0.0229707	0.00254321	1.42e-18	0.104951	0.928066	0.50812	no
rs6801075	cg11229862	0.0206554	0.00227956	1.11e-18	0.0993356	0.0206622	0.00227796	1.03e-18	0.101812	0.993656	0.955047	no
rs28445455	cg05210266	0.0175755	0.0019398	1.12e-18	0.0994547	0.0170399	0.00195106	1.61e-17	0.105034	0.636584	0.000503819	no
rs4607634	cg05453358	0.0969317	0.0106987	1.12e-18	0.0989856	0.0967937	0.0107379	1.64e-18	0.0990189	1.63304	0.0395134	no
rs11977734	cg01322214	0.054605	0.00602698	1.12e-18	0.0990187	0.0537555	0.00619499	2.52e-17	0.0994496	0.269999	4.05e-11	yes
rs508537	cg11788523	0.0248606	0.00274409	1.13e-18	0.0991999	0.0234738	0.00271667	3.38e-17	0.127788	1.36136	0.004016	no
rs957682	cg11788523	0.0248606	0.00274409	1.13e-18	0.0991999	0.0252566	0.00275733	4.92e-19	0.101508	1.35215	0.00462506	no
rs2375145	cg11788523	0.0248606	0.00274409	1.13e-18	0.0991999	0.02406	0.00272074	6.64e-18	0.120048	0.79223	0.0591167	no
rs12294648	cg07104417	0.0586175	0.00647591	1.2e-18	0.0988455	0.0612041	0.00618822	9.31e-22	0.180212	1.17782	0.185387	no
rs11687356	cg13687996	0.0227704	0.00251581	1.21e-18	0.0990717	0.0224672	0.00248429	1.29e-18	0.123398	0.875068	0.519225	no
rs56218721	cg14273450	0.031357	0.00346538	1.23e-18	0.0988928	0.0312803	0.00347943	2e-18	0.0989789	0.799145	0.0334082	no
rs55648229	cg15457899	0.0203736	0.00225183	1.24e-18	0.0990763	0.0196535	0.00227669	3.6e-17	0.103801	2.1356	1.3e-05	no
rs12068971	cg18235937	0.0462782	0.0051171	1.28e-18	0.0987177	0.0481254	0.00517307	1.48e-19	0.104497	0.325039	3.17e-06	yes
rs7650998	cg09596674	0.038035	0.00420624	1.3e-18	0.0987247	0.0376996	0.00413282	6.74e-19	0.131319	1.04791	0.69988	no
rs2280930	cg21638161	0.0297083	0.00328567	1.31e-18	0.0987743	0.0293958	0.0032426	1.08e-18	0.123848	0.933576	0.586742	no
rs16535	cg05341260	0.0435908	0.00482256	1.34e-18	0.0986299	0.0397623	0.0049228	2.66e-15	0.112117	4.21825	1.8e-11	yes
rs4880100	cg09073701	0.0506497	0.00560381	1.34e-18	0.0986003	0.0438808	0.00551447	6.52e-15	0.154803	0.603779	3.17e-06	yes
rs77705594	cg10831642	-0.0301441	0.00333598	1.37e-18	0.0986571	-0.0260141	0.00341693	8.09e-14	0.122848	0.314921	9.12e-14	yes
rs10259699	cg21728101	0.0563635	0.00623795	1.37e-18	0.098533	0.0542346	0.00628143	3.56e-17	0.105416	0.622219	9.43e-05	no
rs615644	cg11245990	0.0360587	0.00399321	1.44e-18	0.0984892	0.0179956	0.00296803	2.12e-09	0.530109	0.497894	1.49e-10	yes
rs2968084	cg27291304	0.0314843	0.0034879	1.48e-18	0.0984595	0.031922	0.0035508	2e-18	0.0989938	1.70805	4.65e-07	yes
rs999412	cg07319375	0.0206421	0.0022874	1.51e-18	0.0986059	0.0206559	0.00229432	1.8e-18	0.0986152	2.28142	0.0908019	no
rs11641682	cg08482979	0.0357438	0.00396124	1.52e-18	0.0983608	0.0353695	0.00389466	9.43e-19	0.12992	0.945681	0.62543	no
rs10006198	cg20214477	0.0152112	0.00168622	1.55e-18	0.098828	0.0151211	0.00172204	1.1e-17	0.0989112	3.11589	2.31e-08	yes
rs111721230	cg01328500	-0.0628409	0.00696824	1.59e-18	0.0981821	-0.0625223	0.00696309	2.19e-18	0.10142	0.897079	0.47296	no
rs17689514	cg24729221	0.051807	0.00574499	1.59e-18	0.098191	0.0497942	0.00577198	3.77e-17	0.106624	1.58731	0.000440139	no
rs10732839	cg13184736	0.0562276	0.00623544	1.6e-18	0.0981762	0.059254	0.00617097	1.16e-20	0.126648	0.747644	0.00699175	no
rs1943380	cg12403137	0.0172578	0.00191392	1.6e-18	0.0986096	0.0155869	0.0019258	2.35e-15	0.122581	0.570181	1.61e-07	yes
rs2200959	cg16043523	-0.038155	0.00423164	1.61e-18	0.0982137	-0.033702	0.00421164	4.67e-15	0.137402	0.596442	6.77e-07	yes
rs6935653	cg16043523	-0.038155	0.00423164	1.61e-18	0.0982137	-0.0405581	0.00412885	1.68e-21	0.149199	1.41162	0.0181496	no
rs78614551	cg27246571	0.0426463	0.00472994	1.61e-18	0.0981866	0.0408829	0.00472622	3.13e-17	0.111787	1.54025	0.00319478	no
rs509258	cg25199254	0.0596861	0.00662424	1.69e-18	0.0980303	0.0583532	0.00664604	1.11e-17	0.102698	1.33281	0.00599056	no
rs62078831	cg25199254	0.0596861	0.00662424	1.69e-18	0.0980303	0.0605761	0.00661524	5.04e-19	0.104639	0.831338	0.125662	no
rs8066740	cg02329038	-0.0304014	0.00337619	1.77e-18	0.098036	-0.0304605	0.00342912	4.81e-18	0.0980482	2.23076	2.67e-06	yes
rs13276886	cg11398680	0.0183464	0.0020375	1.78e-18	0.0983032	0.0180966	0.00207114	1.56e-17	0.098863	0.587912	5.93e-07	yes
rs6659169	cg26157385	0.0242457	0.00269331	1.81e-18	0.0980765	0.0242083	0.0026824	1.51e-18	0.106613	0.982647	0.903042	no
rs2276929	cg24410535	0.0202102	0.00224562	1.84e-18	0.0981375	0.020558	0.00225049	6.06e-19	0.102076	0.604441	0.0241863	no
rs4791136	cg12124094	0.0208481	0.00231757	1.91e-18	0.0980349	0.0197808	0.00234818	1.86e-16	0.105618	0.294465	3.87e-07	yes
rs1508892	cg20673840	0.0404061	0.00449202	1.92e-18	0.09778	0.0389151	0.00459097	1.24e-16	0.100646	1.88071	3.43e-09	yes
rs7446888	cg10902717	0.0258446	0.00287371	1.94e-18	0.0978753	0.0258602	0.00287827	2.09e-18	0.0978945	1.15574	0.248677	no
rs12405203	cg25189904	0.065335	0.0072654	1.96e-18	0.0976778	0.0696114	0.0074536	1.09e-19	0.104729	1.94039	2.39e-10	yes
rs6942989	cg24603113	0.026334	0.00292909	1.99e-18	0.0978097	0.0265414	0.00283909	1.01e-19	0.153752	1.06437	0.821783	no
rs2457048	cg03885399	0.0318302	0.00354063	2e-18	0.0977337	0.0318573	0.00359835	6.12e-18	0.097736	0.605628	1.47e-06	yes
rs134564	cg06174407	0.0299206	0.00332963	2.06e-18	0.0976774	0.0306705	0.00330413	1.76e-19	0.115679	1.20106	0.107893	no
rs1421888	cg17391928	0.0206083	0.00229351	2.08e-18	0.0978408	0.02008	0.00229947	1.62e-17	0.103899	0.723488	0.00414853	no
rs418688	cg07950000	0.0226434	0.00252072	2.12e-18	0.0977326	0.0222649	0.00252833	8.96e-18	0.101007	1.43359	0.0128309	no
rs7253644	cg02592062	0.0295624	0.00329127	2.13e-18	0.0976006	0.0276627	0.00335944	8.06e-16	0.105686	0.528879	1.45e-09	yes
rs13214605	cg05937737	0.0393033	0.00437723	2.19e-18	0.0974701	0.0397179	0.00439808	1.43e-18	0.0986145	1.41425	0.00875129	no
rs262553	cg05937737	0.0393033	0.00437723	2.19e-18	0.0974701	0.0391929	0.00437975	2.81e-18	0.0983912	1.08669	0.436231	no
rs1042127	cg17250082	0.0802035	0.00893244	2.19e-18	0.0973975	0.0727009	0.00932739	2.18e-14	0.105975	0.32982	2.61e-18	yes
rs12183375	cg17250082	0.0802035	0.00893244	2.19e-18	0.0973975	0.0743607	0.00904608	8.98e-16	0.110532	0.571624	1.04e-07	yes
rs3873387	cg17250082	0.0802035	0.00893244	2.19e-18	0.0973975	0.0760866	0.00907588	2.55e-16	0.10404	0.538536	4.04e-07	yes
rs1558918	cg08077673	0.0242466	0.00270052	2.2e-18	0.0976096	0.0243367	0.00269937	1.62e-18	0.100082	0.934206	0.547477	no
rs191468	cg16668359	0.010583	0.00117881	2.21e-18	0.0986366	0.00964725	0.00123007	1.52e-14	0.106591	2.4337	1.24e-16	yes
rs2472707	cg11465639	0.0186698	0.00207963	2.22e-18	0.0977564	0.0178355	0.00222478	4.19e-15	0.0991062	0.246284	2.42e-24	yes
rs13338499	cg11465639	0.0186698	0.00207963	2.22e-18	0.0977564	0.0179309	0.00207502	3.36e-17	0.112342	0.671243	0.00791059	no
rs1032751	cg17229371	-0.0325802	0.00362927	2.22e-18	0.097474	-0.0329066	0.00364354	1.43e-18	0.0987105	0.776771	0.0164008	no
rs35029752	cg17759274	0.0607258	0.00676585	2.26e-18	0.0973444	0.0606415	0.00676887	2.59e-18	0.0980027	0.936429	0.672141	no
rs73211503	cg19430967	0.0302691	0.00337256	2.26e-18	0.0974565	0.0304565	0.0033833	1.82e-18	0.0981058	1.28025	0.0421206	no
rs657759	cg25308322	-0.091391	0.0101843	2.29e-18	0.0972908	-0.0858543	0.00998045	4.58e-17	0.141216	0.752181	0.0154431	no
rs1163441	cg13400512	0.0463809	0.00516861	2.29e-18	0.0973371	0.0523926	0.00538109	3.6e-21	0.113367	3.38342	7.81e-19	yes
rs7788108	cg19013611	0.036282	0.00404323	2.29e-18	0.0973782	0.035442	0.00408229	2.43e-17	0.0998778	0.619272	6.81e-05	no
rs11263687	cg00207833	0.0223453	0.00249036	2.3e-18	0.0975397	0.0187895	0.00250891	1.96e-13	0.138012	2.1641	2.01e-11	yes
rs992859	cg02490034	0.0318923	0.00355509	2.34e-18	0.0973579	0.029085	0.00347457	2.81e-16	0.15097	0.709787	0.00110146	no
rs740842	cg23679992	-0.0291277	0.00324724	2.36e-18	0.097368	-0.028416	0.00328569	3.17e-17	0.0996858	0.63341	1.32e-05	no
rs72731615	cg08660876	0.0230337	0.00256793	2.36e-18	0.0974641	0.0229361	0.00256707	3.15e-18	0.0999225	1.10691	0.484479	no
rs751229	cg05656812	-0.0318907	0.00355646	2.42e-18	0.0972815	-0.0295019	0.00359059	9.24e-16	0.112649	0.584359	3.61e-07	yes
rs13320918	cg09577391	0.0466672	0.0052054	2.45e-18	0.0971713	0.0456344	0.00523628	1.86e-17	0.100504	1.42502	0.00106149	no
rs7252685	cg09577391	0.0466672	0.0052054	2.45e-18	0.0971713	0.0446268	0.0050323	5.43e-18	0.159883	1.17479	0.153202	no
rs113698377	cg23337382	0.0205819	0.00229614	2.48e-18	0.0974128	0.0209649	0.00233	1.88e-18	0.0985515	0.598861	4.9e-06	yes
rs12579530	cg09881510	0.0145081	0.00161857	2.48e-18	0.0977513	0.014469	0.00163431	6.12e-18	0.0977904	1.59473	0.000397345	no
rs12096645	cg12222949	0.0604276	0.00674168	2.49e-18	0.0971085	0.060599	0.0067456	2.11e-18	0.0980315	0.919754	0.459373	no
rs12982863	cg17971015	0.0296225	0.0033049	2.49e-18	0.0972295	0.0301904	0.00333646	1.24e-18	0.0990294	1.62853	0.000116263	no
rs150236454	cg17971015	0.0296225	0.0033049	2.49e-18	0.0972295	0.0297426	0.0032924	1.4e-18	0.105429	1.1689	0.837598	no
rs2517546	cg27143082	0.0274097	0.00305843	2.52e-18	0.0972331	0.0276577	0.00325027	9.54e-17	0.0972954	8.81938	2.28e-24	yes
rs12212799	cg13541527	0.0462003	0.00515713	2.59e-18	0.0970429	0.0460671	0.00519034	5.11e-18	0.0971122	2.00697	0.003879	no
rs114484678	cg13541527	0.0462003	0.00515713	2.59e-18	0.0970429	0.0458679	0.00515065	4.01e-18	0.101527	0.796678	0.389368	no
rs348874	cg25763393	0.0266782	0.00297847	2.62e-18	0.0971458	0.0265279	0.00312756	1.18e-16	0.0971763	2.46768	2.5e-17	yes
rs11647550	cg06490845	0.0270337	0.00301834	2.63e-18	0.0971298	0.0265976	0.00301613	8.11e-18	0.103332	0.815812	0.0893925	no
rs3756317	cg16024318	0.0294256	0.00328584	2.66e-18	0.0970761	0.0290293	0.00328917	7.65e-18	0.100761	1.2262	0.0494729	no
rs28485821	cg20531020	0.0211704	0.00236404	2.66e-18	0.0972263	0.02336	0.00230946	1.26e-22	0.155007	1.60978	0.000235195	no
rs11147146	cg00338702	0.0214075	0.00239055	2.66e-18	0.0972167	0.0206052	0.00236324	1.81e-17	0.123547	0.810805	0.0467279	no
rs698720	cg00338702	0.0214075	0.00239055	2.66e-18	0.0972167	0.0215608	0.00234568	3.77e-19	0.1322	0.960123	0.754213	no
rs12647697	cg09062218	0.0270079	0.00301633	2.69e-18	0.0970794	0.0253559	0.0030133	2e-16	0.116589	1.52254	0.000220298	no
rs6096137	cg09062218	0.0270079	0.00301633	2.69e-18	0.0970794	0.0267178	0.00301338	5.5e-18	0.102074	1.1604	0.199226	no
rs13220896	cg03130418	0.0586266	0.00654786	2.7e-18	0.0969204	0.0585477	0.00653841	2.68e-18	0.100775	0.945508	0.885215	no
rs79898470	cg03685475	0.0474574	0.00530061	2.7e-18	0.0969353	0.0470246	0.00530573	5.65e-18	0.0993757	0.813019	0.130316	no
rs11680133	cg02550950	0.0721871	0.00806319	2.72e-18	0.0968894	0.0731983	0.00819392	3.19e-18	0.0974837	0.588127	1.01e-06	yes
rs12892228	cg26191576	0.0182958	0.00204408	2.76e-18	0.0972446	0.0138691	0.00208225	5.29e-11	0.152342	2.56218	5.58e-18	yes
rs111872077	cg26879581	0.0362548	0.00405091	2.78e-18	0.096913	0.0333707	0.00411918	2.22e-15	0.109812	0.299302	1.58e-09	yes
rs7214399	cg21932400	0.0338944	0.00378836	2.84e-18	0.0968737	0.0348179	0.00376871	2.55e-19	0.111732	0.695041	0.0622668	no
rs6795427	cg05983315	0.0283573	0.0031706	2.92e-18	0.0968641	0.0276501	0.00323178	6.62e-17	0.0983956	0.574345	1.25e-07	yes
rs4801245	cg05983315	0.0283573	0.0031706	2.92e-18	0.0968641	0.0281357	0.00322557	1.75e-17	0.0970391	0.588131	3.72e-07	yes
rs260418	cg05983315	0.0283573	0.0031706	2.92e-18	0.0968641	0.0281437	0.00317579	5.7e-18	0.0983824	1.21401	0.101747	no
rs6831658	cg04609245	0.0195406	0.00218482	2.92e-18	0.0970577	0.018863	0.00220925	7.6e-17	0.101518	0.63537	1.55e-05	no
rs1560982	cg12843518	0.0158845	0.00177606	2.92e-18	0.0972456	0.0158747	0.00177036	2.42e-18	0.104276	0.99338	0.958246	no
rs17684161	cg02534744	0.0435432	0.00486867	2.93e-18	0.0967583	0.0378937	0.004928	4.67e-14	0.125475	0.428994	7.44e-11	yes
rs436744	cg02534744	0.0435432	0.00486867	2.93e-18	0.0967583	0.0457562	0.00482687	3.31e-20	0.122077	0.746502	0.00552062	no
rs7006612	cg15426459	0.0228343	0.00255361	2.96e-18	0.0969227	0.0232412	0.00252034	2.94e-19	0.122607	0.870295	0.369367	no
rs11082385	cg07571638	0.0329855	0.0036891	2.98e-18	0.0967703	0.0345882	0.00376067	3.6e-19	0.101985	3.06709	1.61e-08	yes
rs12051573	cg07571638	0.0329855	0.0036891	2.98e-18	0.0967703	0.0332373	0.00367997	1.42e-18	0.103227	0.908544	0.438936	no
rs5752598	cg07571638	0.0329855	0.0036891	2.98e-18	0.0967703	0.0328283	0.00366044	2.39e-18	0.11209	1.04841	0.77211	no
rs1049633	cg21337909	0.0413477	0.00462458	2.99e-18	0.0967134	0.0408139	0.00468979	2.06e-17	0.0972954	2.12801	7.48e-06	no
rs13193280	cg21337909	0.0413477	0.00462458	2.99e-18	0.0967134	0.0408234	0.00463183	8.43e-18	0.0997314	0.584718	0.0497428	no
rs4787494	cg24033122	0.0315465	0.00353054	3.13e-18	0.0966639	0.0297397	0.0033943	1.28e-17	0.169866	1.20878	0.0698217	no
rs60965469	cg03254465	0.0318072	0.00356028	3.17e-18	0.0966342	0.0302967	0.00354702	7.41e-17	0.115052	0.627287	0.00355449	no
rs2834706	cg03254465	0.0318072	0.00356028	3.17e-18	0.0966342	0.0317359	0.00356167	3.84e-18	0.0975958	1.06933	0.551971	no
rs168026	cg23032421	-0.0425154	0.00475901	3.17e-18	0.0965683	-0.0424123	0.00475109	3.36e-18	0.100901	1.06087	0.774277	no
rs1809030	cg10803034	0.0272608	0.00305157	3.18e-18	0.0966738	0.0209797	0.00296783	3.59e-12	0.190964	0.471775	2.07e-09	yes
rs28732208	cg23089723	-0.0216123	0.00241932	3.18e-18	0.0967815	-0.0217032	0.00245495	6.78e-18	0.0968419	2.14269	8.37e-06	no
rs4985419	cg00732059	-0.042816	0.00479501	3.29e-18	0.0964816	-0.0404731	0.00510471	8.08e-15	0.098629	0.359931	4.69e-22	yes
rs755499	cg06247837	0.0274123	0.00307116	3.39e-18	0.0965211	0.0263223	0.00312794	1.99e-16	0.100309	3.46052	5.37e-08	yes
rs11658245	cg06247837	0.0274123	0.00307116	3.39e-18	0.0965211	0.0269462	0.00306663	1.05e-17	0.103826	0.817445	0.0962711	no
rs35921705	cg16422365	-0.0354107	0.00396756	3.4e-18	0.0964345	-0.0350635	0.00396625	6.79e-18	0.100365	0.850024	0.185876	no
rs2517204	cg25557835	0.0226738	0.00254056	3.41e-18	0.0965881	0.0227572	0.00252408	1.62e-18	0.109598	1.03759	0.790096	no
rs10412761	cg03554552	0.0243446	0.00272818	3.45e-18	0.0965257	0.0260141	0.00281821	2.72e-19	0.102742	0.470695	7.37e-13	yes
rs908045	cg12931523	0.0220926	0.0024765	3.52e-18	0.096527	0.016473	0.002415	1.87e-11	0.193986	0.489416	7.86e-12	yes
rs2076740	cg25020550	-0.0305931	0.0034295	3.53e-18	0.0963845	-0.0275795	0.00335959	9.77e-16	0.149175	1.4946	0.000418226	no
rs2975190	cg22562942	0.0308011	0.0034532	3.56e-18	0.0963627	0.0306282	0.00346034	6.22e-18	0.0971832	0.796347	0.0973268	no
rs2006959	cg07536144	0.0283841	0.0031823	3.56e-18	0.0963851	0.021139	0.00323333	1.16e-10	0.156565	0.402985	6.39e-18	yes
rs9468153	cg16677399	0.0490796	0.00550327	3.6e-18	0.0962483	0.0482248	0.00548402	9.91e-18	0.106352	0.806281	0.157552	no
rs72812190	cg13763181	0.0277587	0.00311317	3.65e-18	0.0963371	0.0279955	0.00317132	7.53e-18	0.096529	2.33202	1.63e-07	yes
rs3787223	cg16810054	0.0258752	0.00290233	3.69e-18	0.0963402	0.0208996	0.00290833	1.62e-12	0.150182	0.407347	5.5e-13	yes
rs10410566	cg04178523	0.043927	0.00492776	3.72e-18	0.0961832	0.044091	0.0049144	2.33e-18	0.102475	1.09584	0.730978	no
rs7955672	cg21172322	0.0292123	0.0032771	3.72e-18	0.0962714	0.0266179	0.00317509	2.55e-16	0.162521	0.736923	0.00374134	no
rs2257907	cg12743978	0.024168	0.00271126	3.73e-18	0.0963439	0.0241599	0.00271226	3.93e-18	0.0969071	1.01363	0.909449	no
rs7997166	cg12006375	0.0260007	0.00291761	3.8e-18	0.0962672	0.0244917	0.00285391	5.39e-17	0.142566	1.36334	0.0270748	no
rs656995	cg13962664	0.0249614	0.00280179	3.88e-18	0.0962343	0.0219533	0.00278373	1.11e-14	0.138001	0.575451	4.52e-07	yes
rs139436347	cg15741354	-0.0496498	0.00557319	3.89e-18	0.09606	-0.0497077	0.0055699	3.43e-18	0.098388	0.927181	0.86185	no
rs7923415	cg26640901	0.0220904	0.0024803	3.96e-18	0.096242	0.016553	0.00250149	6.98e-11	0.160802	0.42153	2.28e-16	yes
rs933995	cg19153133	0.0247472	0.00277891	4e-18	0.0961652	0.0238852	0.00279285	6.8e-17	0.103197	1.43389	0.000596952	no
rs1890825	cg22685409	0.0223178	0.00250641	4.03e-18	0.0961967	0.0217993	0.00253991	5.35e-17	0.0980741	1.66345	6.55e-06	no
rs2436547	cg10721834	0.0451053	0.00506574	4.04e-18	0.0959807	0.0451316	0.00501817	1.95e-18	0.11408	0.995697	1	no
rs1163441	cg21642103	0.039723	0.00446133	4.05e-18	0.0959974	0.0443925	0.0046527	1.95e-20	0.109001	3.38342	7.81e-19	yes
rs3771729	cg14481208	0.0529943	0.00595216	4.06e-18	0.0959497	0.0527183	0.0059561	6.23e-18	0.0974894	0.713985	0.291903	no
rs2974427	cg26492514	0.0224605	0.00252276	4.07e-18	0.0961703	0.0224279	0.00251903	4.07e-18	0.100109	1.02117	0.875013	no
rs55862430	cg22040202	0.0476961	0.00535755	4.09e-18	0.0959461	0.0448689	0.00521196	4.35e-17	0.150814	0.706671	0.034809	no
rs11675289	cg00658082	0.0371034	0.00416861	4.15e-18	0.0959479	0.0338363	0.00418082	2.36e-15	0.119592	0.497331	1.41e-06	yes
rs11655730	cg13344169	0.0298462	0.00335436	4.25e-18	0.0959458	0.029651	0.0033967	1.66e-17	0.0961152	2.56019	4.74e-05	no
rs73128584	cg24101578	0.0225059	0.00252974	4.29e-18	0.0960392	0.0209768	0.00256039	1.11e-15	0.108091	2.79349	2.66e-07	yes
rs4674234	cg06867089	0.0287648	0.00323336	4.3e-18	0.0959287	0.0306724	0.00327657	9.07e-20	0.106975	0.512465	1.4e-07	yes
rs57587985	cg12937391	-0.0348106	0.00391378	4.37e-18	0.0958389	-0.0345819	0.0039248	8.61e-18	0.096638	1.37296	0.0613765	no
rs9315673	cg07879785	0.0491328	0.00552416	4.38e-18	0.095778	0.0406576	0.00548692	3.43e-13	0.152082	0.477245	6.17e-10	yes
rs6700523	cg12307840	0.0198553	0.00223299	4.46e-18	0.0960247	0.0192016	0.00224205	6.19e-17	0.103105	0.473256	0.00125396	no
rs9383056	cg26405097	0.0382708	0.00430464	4.51e-18	0.0957456	0.0399269	0.00431584	2.29e-19	0.106778	1.54388	0.000545667	no
rs13428812	cg17742416	0.018942	0.00213071	4.53e-18	0.096024	0.0195371	0.00213678	5.65e-19	0.103492	1.44529	0.00188492	no
rs4580908	cg02270332	0.124374	0.0139907	4.54e-18	0.0956443	0.118426	0.0132952	3.94e-18	0.186389	1.21184	0.181725	no
rs1844583	cg15702277	0.028273	0.00318143	4.65e-18	0.0957511	0.0272433	0.0031779	5.79e-17	0.108132	0.750818	0.00650919	no
rs16957489	cg09601505	0.0280869	0.00316049	4.65e-18	0.0957532	0.0267629	0.00309	2.87e-17	0.140935	0.771318	0.0751133	no
rs4964750	cg09601505	0.0280869	0.00316049	4.65e-18	0.0957532	0.028203	0.00315266	2.88e-18	0.101694	0.950169	0.691737	no
rs57003673	cg14658067	0.0254434	0.00286331	4.68e-18	0.0957749	0.0252248	0.00286818	9.83e-18	0.0975368	1.33972	0.104693	no
rs79067180	cg00775197	0.0171763	0.00193297	4.68e-18	0.0960279	0.0172621	0.00194117	4.44e-18	0.0963472	1.96828	0.0199713	no
rs1364409	cg24575234	0.0210471	0.00236869	4.7e-18	0.0958638	0.0208089	0.00244425	9.24e-17	0.0960568	0.486658	1.36e-11	yes
rs8108626	cg17271561	0.032198	0.00362369	4.7e-18	0.0956834	0.0305157	0.00358909	1.01e-16	0.122609	1.33211	0.00912507	no
rs4802912	cg17271561	0.032198	0.00362369	4.7e-18	0.0956834	0.0326797	0.00363717	2.09e-18	0.0981137	0.719788	0.013673	no
rs7811273	cg25234732	0.0380844	0.00428621	4.7e-18	0.0956436	0.0414946	0.00446121	1.51e-19	0.103985	0.348993	6.86e-16	yes
rs12105122	cg09520857	0.0394309	0.00443797	4.72e-18	0.0956288	0.0404938	0.00444834	7.89e-19	0.102165	0.740522	0.00423882	no
rs4675985	cg09520857	0.0394309	0.00443797	4.72e-18	0.0956288	0.0403547	0.00432892	1.26e-19	0.141705	0.897247	0.376653	no
rs1732236	cg22497336	-0.0297794	0.00335263	4.82e-18	0.0956467	-0.0302071	0.00338418	3.39e-18	0.0966999	1.46	0.000285798	no
rs2585769	cg12859429	-0.0270191	0.00304242	4.88e-18	0.0956485	-0.0270631	0.00304683	4.83e-18	0.0957962	1.12439	0.277091	no
rs4568876	cg06835744	0.0114484	0.00128928	4.93e-18	0.0964932	0.0118363	0.00129227	4.94e-19	0.105116	1.37715	0.00258065	no
rs2239690	cg01569346	0.0633615	0.00713587	4.94e-18	0.095466	0.0399635	0.00768562	2.58e-07	0.151037	0.168767	1.88e-37	yes
rs2930074	cg01569346	0.0633615	0.00713587	4.94e-18	0.095466	0.0717602	0.00743313	7.36e-21	0.111691	3.37929	5.96e-19	yes
rs3093975	cg01569346	0.0633615	0.00713587	4.94e-18	0.095466	0.0604636	0.00742402	1.6e-15	0.0978489	3.81868	2.07e-15	yes
rs73159701	cg12423553	-0.030135	0.0033941	4.97e-18	0.0955697	-0.0308886	0.00340451	1.01e-18	0.101048	1.46471	0.00391901	no
rs10741297	cg20681321	-0.0254762	0.00286974	5.01e-18	0.0956084	-0.0246166	0.00289666	1.04e-16	0.100371	0.647194	3.42e-05	no
rs9500977	cg15018934	0.0352313	0.00396945	5.09e-18	0.0954707	0.0345955	0.00399383	2.84e-17	0.0977671	0.713487	0.00132664	no
rs9262131	cg15018934	0.0352313	0.00396945	5.09e-18	0.0954707	0.0356034	0.00396193	2.07e-18	0.101653	1.13096	0.259693	no
rs6705058	cg26090072	0.0346144	0.00390017	5.11e-18	0.095464	0.0293338	0.00392886	2.31e-13	0.133711	0.41474	1.71e-10	yes
rs3761124	cg22961457	0.0382418	0.0043113	5.32e-18	0.0953469	0.0388398	0.00422655	3.84e-19	0.132314	0.918325	0.49989	no
rs4310042	cg01798595	0.0323647	0.00364953	5.41e-18	0.0953462	0.0324912	0.00360554	1.68e-18	0.118295	1.0253	0.866083	no
rs4141949	cg00970558	0.0165251	0.0018635	5.43e-18	0.0957086	0.0131251	0.00198327	6.95e-11	0.120574	0.333286	4.18e-25	yes
rs1560982	cg20026798	0.0140545	0.00158498	5.44e-18	0.0958927	0.0140472	0.00158165	4.87e-18	0.100933	0.99338	0.958246	no
rs2647506	cg08491437	-0.0441262	0.00497759	5.55e-18	0.0952234	-0.045901	0.00509611	1.74e-18	0.098284	0.503543	1.64e-09	yes
rs3131291	cg24446242	-0.0524686	0.00591909	5.58e-18	0.0951898	-0.0520467	0.0059084	8.76e-18	0.100673	0.908943	0.378739	no
rs16897572	cg23119604	0.0261188	0.00294734	5.69e-18	0.0952917	0.0253261	0.00307309	7.64e-16	0.0963017	0.201641	1.94e-15	yes
rs4712969	cg23119604	0.0261188	0.00294734	5.69e-18	0.0952917	0.0266173	0.00301242	7.05e-18	0.0960778	3.46026	8.48e-09	yes
rs2853949	cg23119604	0.0261188	0.00294734	5.69e-18	0.0952917	0.0276263	0.00298708	2.34e-19	0.104138	2.27499	2.4e-07	yes
rs441233	cg19927816	0.0493613	0.00557075	5.74e-18	0.0951285	0.0480515	0.00569432	1.66e-16	0.0966115	0.53863	1.23e-08	yes
rs72626215	cg19927816	0.0493613	0.00557075	5.74e-18	0.0951285	0.0500106	0.00557981	2.51e-18	0.0982113	1.27936	0.0458707	no
rs6910518	cg06836736	0.0180168	0.00203333	5.75e-18	0.0954903	0.018282	0.00204898	3.48e-18	0.0968193	1.43214	0.000797867	no
rs3749119	cg20257553	0.0286083	0.00322982	5.9e-18	0.0951751	0.0285022	0.00339065	2.14e-16	0.0951881	2.69444	6.25e-16	yes
rs10748726	cg26690318	-0.145392	0.0164183	5.99e-18	0.0949757	-0.110169	0.0157758	6.38e-12	0.205586	0.523379	6.48e-09	yes
rs149747464	cg09300114	0.0211407	0.00238767	6.06e-18	0.0952459	0.0207712	0.00241416	4.52e-17	0.0965448	1.62026	2.92e-05	no
rs3759324	cg01244006	0.0349765	0.00395044	6.08e-18	0.0950478	0.0380199	0.00390353	3.49e-21	0.133751	0.644472	0.000141494	no
rs10440755	cg15907795	-0.0289274	0.0032688	6.29e-18	0.0950158	-0.0276807	0.00328868	1.97e-16	0.103615	2.09481	0.000125317	no
rs6987366	cg04458368	0.0176717	0.00199739	6.4e-18	0.0952461	0.0160758	0.00208394	3.9e-14	0.103275	0.298415	8.17e-18	yes
rs7098710	cg14704968	-0.023144	0.00261614	6.44e-18	0.0950496	-0.0200279	0.00274982	8.29e-13	0.109299	2.80328	2.04e-19	yes
rs7806394	cg13798585	0.0393223	0.00444594	6.55e-18	0.0948442	0.0322783	0.00451323	2.04e-12	0.134666	2.21962	1.63e-13	yes
rs871317	cg00318631	0.0715033	0.00808501	6.58e-18	0.0947718	0.0801135	0.00794202	1.61e-22	0.149181	1.62994	2.29e-05	no
rs12945438	cg09597312	0.0204652	0.00231513	6.81e-18	0.0949863	0.0191682	0.00241393	7.39e-15	0.0991895	0.440004	5.88e-15	yes
rs10835648	cg17714025	0.0380902	0.00430959	6.88e-18	0.094732	0.0376521	0.00443213	1.07e-16	0.0949537	2.4513	4.63e-11	yes
rs17453521	cg19642408	-0.0475218	0.00537816	7.02e-18	0.0946521	-0.0492847	0.00540574	7.02e-19	0.102157	1.86371	0.000407285	no
rs28435794	cg06609049	0.0629721	0.00712674	7.02e-18	0.0946259	0.050161	0.00666727	1.54e-13	0.230835	0.589446	4.4e-06	yes
rs260419	cg25784220	0.0417566	0.00472583	7.03e-18	0.0946647	0.0427404	0.0047268	1.31e-18	0.101971	0.682503	0.0194126	no
rs12348	cg13985784	0.0458352	0.00518957	7.24e-18	0.0945811	0.0438016	0.00551051	6.96e-15	0.0960378	0.359995	3.57e-22	yes
rs3747577	cg12031863	0.0295626	0.00334729	7.26e-18	0.0946634	0.0259366	0.00321717	2.98e-15	0.178846	0.677517	0.000481992	no
rs3006797	cg27134139	0.0224223	0.00253906	7.32e-18	0.0947602	0.0226935	0.0025402	3.18e-18	0.098506	0.825036	0.105508	no
rs28986310	cg14753356	0.0492362	0.00557603	7.37e-18	0.0945301	0.0463985	0.00567445	1.25e-15	0.101885	0.356267	1.52e-08	yes
rs4679917	cg12927753	0.0414748	0.00469761	7.44e-18	0.094532	0.0367424	0.00458058	4.05e-15	0.156925	0.640832	0.000158867	no
rs12615104	cg27294813	-0.0365886	0.00414421	7.44e-18	0.0945527	-0.036163	0.00414822	1.82e-17	0.0976936	0.814054	0.0828445	no
rs12137934	cg18261491	0.0394564	0.00446999	7.55e-18	0.0945019	0.0252773	0.00458341	4.81e-08	0.174782	3.93398	3.01e-23	yes
rs10412746	cg18261491	0.0394564	0.00446999	7.55e-18	0.0945019	0.0397838	0.00442607	2.03e-18	0.113716	0.936242	0.609594	no
rs905908	cg06754224	0.0209443	0.00237289	7.58e-18	0.0947127	0.0219244	0.0023891	4.27e-19	0.103868	1.59289	4.31e-05	no
rs2470890	cg00213123	0.028117	0.00318598	7.66e-18	0.094552	0.0222494	0.0037686	5.39e-09	0.104526	0.164443	3.29e-61	yes
rs574710	cg21974506	-0.0523782	0.00593714	7.85e-18	0.0943715	-0.0533603	0.00596835	3.01e-18	0.0970856	0.737093	0.00369618	no
rs4812893	cg12798097	0.0217958	0.00247091	7.93e-18	0.0945817	0.022996	0.00253173	9.31e-19	0.0998397	0.513257	2.51e-10	yes
rs79013077	cg04912297	0.0372051	0.00421845	8.02e-18	0.0943706	0.0349297	0.00434449	3.52e-15	0.0997549	0.235549	3.77e-12	yes
rs934426	cg10274022	0.0321169	0.00364404	8.42e-18	0.0942856	0.0308278	0.00357086	3.58e-17	0.134771	1.31289	0.10655	no
rs1607289	cg09473396	0.0387068	0.0043921	8.47e-18	0.0942312	0.0297103	0.00449405	7.27e-11	0.142821	0.385456	3.44e-18	yes
rs34679788	cg06994692	0.03566	0.00404647	8.48e-18	0.0942436	0.030081	0.00408717	4.87e-13	0.131297	0.39335	4.04e-11	yes
rs10840624	cg10207240	0.0261196	0.00296406	8.52e-18	0.0943237	0.0271095	0.00297958	8.2e-19	0.10197	1.47063	0.0003815	no
rs2367430	cg19170015	0.0236586	0.00268484	8.53e-18	0.0943627	0.0252866	0.00272808	1.97e-19	0.10475	0.376384	1.44e-08	yes
rs2014185	cg04861869	-0.0166534	0.00188996	8.56e-18	0.0945987	-0.0165793	0.00187797	7.49e-18	0.107445	1.03676	0.748115	no
rs17135197	cg25831233	-0.0985767	0.011189	8.65e-18	0.0941046	-0.0941335	0.0112253	2.5e-16	0.105058	2.4522	0.000221338	no
rs3740423	cg16228090	0.0278424	0.0031607	8.74e-18	0.0942384	0.0280344	0.00310813	1.57e-18	0.125478	0.958554	0.793359	no
rs2717685	cg16228090	0.0278424	0.0031607	8.74e-18	0.0942384	0.0277821	0.00315091	8.2e-18	0.101117	0.977485	0.833667	no
rs62478294	cg12348202	0.038144	0.004332	9.01e-18	0.0940855	0.0385489	0.0043242	3.71e-18	0.100134	0.858019	0.279949	no
rs10466138	cg07671776	0.036957	0.00419722	9.01e-18	0.0940907	0.0377142	0.00419572	2.03e-18	0.101055	1.25133	0.0373003	no
rs13014977	cg01020413	0.0132625	0.00150629	9.04e-18	0.0947456	0.0135593	0.00155392	1.71e-17	0.0954907	0.457814	1.35e-11	yes
rs490529	cg18145961	0.0183846	0.00208823	9.1e-18	0.0943641	0.0174715	0.00212224	8.17e-16	0.100429	0.437468	1.63e-07	yes
rs138100	cg10836392	0.0479467	0.00544629	9.13e-18	0.0940208	0.0492033	0.00540926	8.36e-19	0.110906	0.805583	0.0944802	no
rs2505176	cg22757362	-0.0669514	0.00760547	9.16e-18	0.0939832	-0.0642866	0.0077073	3.55e-16	0.0987797	0.61155	3.1e-06	yes
rs10514934	cg12380854	-0.0272744	0.00309835	9.18e-18	0.0941285	-0.0271379	0.00311738	2.02e-17	0.0943391	1.61537	0.00500573	no
rs1184511	cg02576468	0.0313835	0.00356551	9.25e-18	0.0940668	0.0301786	0.00363606	4.87e-16	0.0973421	0.558382	3.09e-08	yes
rs188919888	cg20457147	0.0282919	0.00321444	9.28e-18	0.0940892	0.0289024	0.00324069	3.6e-18	0.09655	0.431987	0.000271786	no
rs140353648	cg20457147	0.0282919	0.00321444	9.28e-18	0.0940892	0.0277151	0.00321769	4.2e-17	0.0997291	0.483971	0.0283085	no
rs10937778	cg20457147	0.0282919	0.00321444	9.28e-18	0.0940892	0.0282009	0.0032172	1.24e-17	0.0948727	0.904725	0.349942	no
rs6576636	cg05044185	0.0230981	0.0026248	9.4e-18	0.094142	0.0233126	0.00263183	5.89e-18	0.0955849	0.779118	0.0436904	no
rs7221626	cg02374745	0.0307154	0.00349076	9.46e-18	0.0940169	0.031468	0.00351134	2.53e-18	0.097843	0.710855	0.00118541	no
rs62025125	cg04036182	0.0392788	0.00446461	9.56e-18	0.0939379	0.0265501	0.00409972	1.71e-10	0.276344	0.461261	5.51e-10	yes
rs10104303	cg24966363	0.0248771	0.00282808	9.67e-18	0.0940394	0.0216847	0.00284977	8.32e-14	0.125069	0.529053	1.31e-09	yes
rs11648294	cg04035386	0.0185681	0.00211184	9.99e-18	0.0941305	0.0185682	0.0020948	5.61e-18	0.109956	1.00006	1	no
rs4731661	cg19145858	0.0256917	0.00292214	1e-17	0.0939418	0.0236731	0.00296968	5.87e-15	0.106561	0.506493	1.39e-08	yes
rs60728251	cg27597505	-0.0535283	0.00608908	1.01e-17	0.0937639	-0.0258797	0.00542861	2.25e-06	0.345757	0.212303	3.7e-17	yes
rs6687657	cg03767970	0.0323147	0.00367722	1.04e-17	0.0937852	0.031958	0.00372162	5.16e-17	0.0942721	0.610446	3.2e-05	no
rs7129722	cg00706994	-0.0418652	0.00476416	1.04e-17	0.0937285	-0.0403828	0.00460063	1.13e-17	0.157614	1.16946	0.237348	no
rs1800693	cg11268190	0.0285739	0.00325165	1.04e-17	0.0938148	0.0312351	0.00302968	2.16e-23	0.219647	1.26628	0.0284549	no
rs2819339	cg12908607	0.0398199	0.00453369	1.08e-17	0.0936508	0.0238956	0.00431308	4.19e-08	0.251824	0.39456	2.86e-16	yes
rs61771381	cg25220781	-0.0265546	0.00302465	1.11e-17	0.0936828	-0.0215444	0.00309034	6.91e-12	0.131607	5.68887	3.66e-16	yes
rs1144733	cg22311510	-0.0262936	0.00299502	1.11e-17	0.0936807	-0.0255504	0.00307923	4.96e-16	0.0949908	0.51359	2.22e-10	yes
rs73367858	cg13879483	0.0139469	0.00158867	1.11e-17	0.0941671	0.0139126	0.00158144	9.61e-18	0.103721	0.927181	0.86185	no
rs3761924	cg12135344	0.0482355	0.00549501	1.12e-17	0.0935268	0.0490126	0.00547621	2.78e-18	0.103185	1.15896	0.172669	no
rs61287503	cg04747322	0.031898	0.00363424	1.13e-17	0.0935803	0.0273528	0.0038362	2.37e-12	0.108103	0.34867	2.14e-22	yes
rs11102930	cg22354782	0.0282792	0.00322213	1.13e-17	0.0936055	0.0290095	0.00327209	5.53e-18	0.0955514	0.591787	7.35e-07	yes
rs1725233	cg24933645	0.0278088	0.0031695	1.16e-17	0.0935592	0.0277785	0.00317349	1.37e-17	0.0936466	0.90251	0.358087	no
rs4509678	cg16508068	0.0248343	0.00283169	1.2e-17	0.0935298	0.0240856	0.00287731	2.81e-16	0.0960344	0.480661	6.54e-07	yes
rs10928478	cg02250548	0.0185657	0.00211693	1.2e-17	0.0936976	0.017988	0.00213008	1.58e-16	0.0990191	0.642479	0.000513758	no
rs2850918	cg03502002	0.029185	0.00332973	1.25e-17	0.0933714	0.0267445	0.00334098	4.57e-15	0.115094	1.6693	2.26e-06	yes
rs4968126	cg10805039	0.0451178	0.00514919	1.27e-17	0.0932269	0.0394035	0.00539677	7.32e-13	0.106437	0.379359	4.49e-20	yes
rs2926777	cg03388025	0.0315255	0.00359879	1.3e-17	0.0932532	0.0311659	0.00359568	2.72e-17	0.0982359	0.866036	0.173654	no
rs9888966	cg07057235	0.0252301	0.00288115	1.33e-17	0.0932681	0.0246745	0.00289283	8.14e-17	0.0972889	0.657887	0.00369937	no
rs4872499	cg26039829	0.0308048	0.00351821	1.34e-17	0.0931787	0.0271158	0.00352652	4.68e-14	0.125881	0.533117	5.76e-08	yes
rs28605783	cg14273116	0.0265621	0.00303371	1.34e-17	0.0932227	0.0261663	0.00303971	4.37e-17	0.0965242	0.802393	0.0340148	no
rs76147273	cg00155535	0.0558084	0.00637435	1.35e-17	0.0930702	0.0572319	0.00640514	3.14e-18	0.0975938	0.366545	0.00167304	no
rs74565893	cg23750514	-0.0314555	0.00359325	1.36e-17	0.093139	-0.0308603	0.00361617	7.86e-17	0.0955061	0.340701	0.001556	no
rs6775807	cg14954688	0.0158995	0.00181625	1.36e-17	0.0935234	0.0164091	0.00180891	1.03e-18	0.10803	1.66805	0.030666	no
rs169776	cg14886059	0.0293161	0.00334895	1.36e-17	0.0931545	0.0269473	0.00337177	5.04e-15	0.11149	0.43493	8.1e-07	yes
rs34407049	cg14886059	0.0293161	0.00334895	1.36e-17	0.0931545	0.0290921	0.00336143	3.02e-17	0.0939336	0.784594	0.0213317	no
rs72670019	cg10435235	-0.0442027	0.00504964	1.36e-17	0.0930657	-0.0439721	0.00507376	2.75e-17	0.0933617	0.672251	0.0123458	no
rs13137594	cg23884217	-0.0321061	0.0036681	1.37e-17	0.0931089	-0.0283567	0.00369788	5.44e-14	0.12045	3.21708	2.68e-09	yes
rs1383264	cg02446475	0.070954	0.00810701	1.38e-17	0.0929971	0.062924	0.00896796	5.11e-12	0.0981966	4.48778	9.78e-36	yes
rs9267352	cg02446475	0.070954	0.00810701	1.38e-17	0.0929971	0.0805701	0.00838859	1.13e-20	0.111632	2.97308	1.36e-15	yes
rs9261585	cg02446475	0.070954	0.00810701	1.38e-17	0.0929971	0.0681417	0.00816367	3.39e-16	0.100077	0.592755	8.85e-05	no
rs7739491	cg02446475	0.070954	0.00810701	1.38e-17	0.0929971	0.0711959	0.00798099	3.54e-18	0.122193	1.01918	0.910208	no
rs113949036	cg10562586	0.063413	0.00724747	1.41e-17	0.0929554	0.0640016	0.00727334	9.46e-18	0.0940891	2.17753	0.0314917	no
rs12412984	cg25946389	0.0217273	0.00248332	1.41e-17	0.0931907	0.0230344	0.00253459	8.94e-19	0.100165	2.06759	3.35e-10	yes
rs75012753	cg23627301	0.01907	0.00217981	1.42e-17	0.0932575	0.0175553	0.00225066	2.09e-14	0.101206	0.118241	9.23e-15	yes
rs9620328	cg10756887	0.0280411	0.00320531	1.42e-17	0.0930623	0.027943	0.00321782	2.39e-17	0.093233	1.266	0.0308508	no
rs78209469	cg00066663	0.0171935	0.00196552	1.43e-17	0.0933224	0.0167337	0.0019755	1.29e-16	0.0980588	0.572555	0.00186199	no
rs73692253	cg12818557	0.0346827	0.00396491	1.43e-17	0.0929868	0.036791	0.00405266	9.69e-19	0.0997072	0.337766	1.34e-10	yes
rs3111215	cg17858880	0.0254347	0.00290819	1.45e-17	0.0930505	0.0242149	0.00296995	1.5e-15	0.0976242	1.88258	2.79e-09	yes
rs11764937	cg18332229	0.0592944	0.00678048	1.46e-17	0.0928671	0.0591887	0.00672066	8.9e-18	0.110019	0.984185	0.943864	no
rs28563117	cg08781728	0.0318628	0.00364366	1.47e-17	0.0929552	0.03014	0.00362037	4.01e-16	0.116117	0.66837	0.00358595	no
rs12537834	cg11539674	-0.037228	0.00425735	1.47e-17	0.0929151	-0.0348534	0.00434309	3.94e-15	0.100739	0.439436	5.14e-09	yes
rs9524033	cg12989574	0.0181412	0.00207486	1.48e-17	0.0931956	0.0183056	0.00210854	2.44e-17	0.0934376	0.609499	1.93e-06	yes
rs9301890	cg12989574	0.0181412	0.00207486	1.48e-17	0.0931956	0.0183969	0.00207657	5.83e-18	0.097153	0.809053	0.069628	no
rs73701461	cg21092790	0.0195936	0.00224134	1.5e-17	0.0931117	0.0193835	0.00224504	3.56e-17	0.0954628	1.41035	0.0594388	no
rs6538643	cg09883286	0.0482084	0.00551579	1.52e-17	0.0927935	0.0180196	0.00448143	6.39e-05	0.456566	0.404417	8.97e-17	yes
rs11263717	cg18490614	0.0337993	0.00386782	1.54e-17	0.0928227	0.0305228	0.00381876	5.01e-15	0.134874	1.52012	8.22e-05	no
rs9861229	cg14256102	0.0240028	0.00274748	1.57e-17	0.0928896	0.0235058	0.00274686	6.54e-17	0.099755	0.802029	0.0363789	no
rs73602471	cg09337121	0.0280671	0.00321327	1.59e-17	0.0927995	0.0275786	0.00323489	8.41e-17	0.0947602	0.524013	0.00113626	no
rs7902103	cg10119075	0.0194352	0.00222512	1.59e-17	0.0929722	0.0173613	0.00223258	2.48e-14	0.121192	1.81886	1.42e-07	yes
rs3821249	cg04063045	0.0164444	0.00188283	1.6e-17	0.0930967	0.0175683	0.00196697	3.23e-18	0.0976553	3.42141	4.92e-18	yes
rs79542310	cg16120788	0.019026	0.00217895	1.63e-17	0.0929338	0.0188113	0.00217922	3.61e-17	0.0967461	1.22507	0.128371	no
rs55670221	cg19069553	0.0281424	0.0032234	1.64e-17	0.0927197	0.0268972	0.00321253	2.78e-16	0.109626	1.45616	0.00364095	no
rs11782442	cg19878482	0.0440687	0.00504802	1.65e-17	0.0926083	0.041598	0.00491027	1.28e-16	0.147195	0.758425	0.0562252	no
rs144787974	cg10477621	0.0408296	0.00467824	1.68e-17	0.0925742	0.0410246	0.00467606	1.17e-17	0.0953296	1.48547	0.605511	no
rs854892	cg14671384	0.0585601	0.00671003	1.69e-17	0.0925288	0.0586187	0.00670212	1.45e-17	0.095903	1.01649	0.906521	no
rs7996197	cg08574978	-0.0580951	0.00665703	1.69e-17	0.0925223	-0.057611	0.00669224	4.36e-17	0.0931667	0.744233	0.00494205	no
rs80352772	cg13603914	-0.0295429	0.0033865	1.73e-17	0.092571	-0.0287144	0.00341368	2.05e-16	0.0963944	1.51416	0.000168188	no
rs4462876	cg02316713	0.0394108	0.00451805	1.75e-17	0.0924914	0.0339788	0.00438922	3.2e-14	0.164971	0.605475	1.88e-05	no
rs7548516	cg09028383	0.0280424	0.00321512	1.76e-17	0.0925543	0.0245086	0.00339211	1.24e-12	0.104212	0.335608	1.54e-22	yes
rs766656	cg12542584	0.017006	0.00195009	1.78e-17	0.0928084	0.0168854	0.00196511	4.95e-17	0.0931314	0.674957	0.00119922	no
rs2088102	cg15560801	-0.023595	0.00270589	1.79e-17	0.0925794	-0.0236324	0.00271196	1.88e-17	0.0926515	0.852574	0.132102	no
rs13067502	cg24675998	0.0412323	0.00472957	1.82e-17	0.0923885	0.0393164	0.00494001	6.46e-15	0.0945542	2.60952	4.89e-16	yes
rs12272872	cg23522601	0.0192132	0.00220396	1.82e-17	0.0926536	0.0188775	0.00222835	1.28e-16	0.0939219	0.644252	6.62e-05	no
rs259413	cg25634742	0.0223327	0.00256179	1.82e-17	0.0925628	0.0226551	0.00256019	6.34e-18	0.0980791	1.18262	0.108499	no
rs6684152	cg12939901	0.0240795	0.00276239	1.83e-17	0.0925132	0.020621	0.00259079	6.43e-15	0.215349	0.69086	0.000822242	no
rs16957489	cg12939901	0.0240795	0.00276239	1.83e-17	0.0925132	0.0236918	0.00276298	5.7e-17	0.0976056	0.771318	0.0751133	no
rs17099617	cg12939901	0.0240795	0.00276239	1.83e-17	0.0925132	0.023818	0.00275262	3.06e-17	0.101272	0.859809	0.346778	no
rs733544	cg09860781	0.0166676	0.00191222	1.84e-17	0.0927447	0.0147524	0.00202816	8.86e-13	0.101833	3.08892	2.24e-23	yes
rs11581947	cg15700437	0.0188457	0.00216219	1.85e-17	0.0926368	0.0194353	0.00216706	2.39e-18	0.100358	0.722185	0.0025259	no
rs11074585	cg26685404	0.046201	0.0053012	1.86e-17	0.0923196	0.0467606	0.00524228	3.56e-18	0.114136	1.12152	0.552682	no
rs117787641	cg16115627	0.0959784	0.0110137	1.87e-17	0.0922586	0.0921967	0.0106922	3.89e-17	0.147834	0.778519	0.184204	no
rs6069756	cg23676369	0.0199459	0.00228888	1.87e-17	0.0925635	0.0195501	0.002268	3.98e-17	0.111979	1.17058	0.236069	no
rs2070450	cg07187268	0.0270059	0.00309908	1.87e-17	0.0924153	0.0232165	0.00304926	8.06e-14	0.149678	0.479436	1.1e-06	yes
rs5412	cg25151916	0.0190137	0.00218254	1.91e-17	0.0925465	0.0182844	0.00220544	5.23e-16	0.0978456	0.569687	2.31e-05	no
rs62287776	cg05028750	-0.0311612	0.00357774	1.94e-17	0.0922864	-0.0312472	0.00358223	1.75e-17	0.0927141	0.890087	0.271539	no
rs2461906	cg10298052	0.0393253	0.0045155	1.95e-17	0.0922222	0.0383679	0.00446301	4.78e-17	0.116413	0.867557	0.197815	no
rs1316787	cg04820362	-0.0405844	0.00466047	1.97e-17	0.0922026	-0.0403955	0.00464834	2.27e-17	0.0984277	0.950237	0.639267	no
rs111806452	cg15415136	0.0265695	0.00305145	1.98e-17	0.0922863	0.025206	0.00307331	1.04e-15	0.102292	0.606522	4.69e-05	no
rs497953	cg15415136	0.0265695	0.00305145	1.98e-17	0.0922863	0.0253081	0.00305004	4.96e-16	0.106998	1.42239	0.0010906	no
rs667828	cg24109612	0.0180232	0.00207012	1.99e-17	0.0924829	0.0180971	0.00207371	1.7e-17	0.0930477	0.861516	0.158541	no
rs1258191	cg14156751	0.0374745	0.0043043	2e-17	0.0921793	0.0377956	0.00440826	5.74e-17	0.0923214	2.10602	2.16e-09	yes
rs62337566	cg14662675	0.0276764	0.00317961	2.03e-17	0.0922176	0.0271202	0.00312061	2.27e-17	0.127748	0.837739	0.420452	no
rs9915968	cg04529938	0.0244378	0.00280881	2.09e-17	0.0921886	0.0225844	0.0029358	4.56e-14	0.0976242	0.351547	1.74e-16	yes
rs2000338	cg25970491	0.0313965	0.00360889	2.1e-17	0.092092	0.0262936	0.0034808	1.24e-13	0.1795	0.619907	5.12e-06	yes
rs4131768	cg10369653	-0.0514865	0.00591845	2.11e-17	0.0920027	-0.0506841	0.00588404	4.18e-17	0.105249	1.13878	0.270319	no
rs9872872	cg13447539	0.0156201	0.00179555	2.11e-17	0.0924768	0.015451	0.00187211	6.97e-16	0.092603	0.402934	1.9e-15	yes
rs4472909	cg01904296	-0.0288879	0.00332082	2.11e-17	0.0921012	-0.0282623	0.00332998	1.13e-16	0.0967348	0.748783	0.00815	no
rs9553888	cg01773217	0.013673	0.00157202	2.14e-17	0.092607	0.0134883	0.00147444	5.43e-19	0.203863	0.964871	0.755662	no
rs72724608	cg08946575	0.0250114	0.0028768	2.2e-17	0.0920587	0.0228111	0.00300353	9.24e-14	0.0993729	0.336224	5.82e-17	yes
rs12684638	cg00142257	0.0585912	0.00673915	2.2e-17	0.0918926	0.0561007	0.00682135	8.7e-16	0.097513	0.614187	3.87e-06	yes
rs12491780	cg13724812	0.0392612	0.00451707	2.24e-17	0.0918914	0.0415501	0.00446959	1.57e-19	0.1214	1.38686	0.00707247	no
rs9421417	cg22633036	0.0658659	0.00757837	2.25e-17	0.09183	0.0501644	0.00784964	2.91e-10	0.134037	0.356305	7.29e-22	yes
rs61876366	cg22633036	0.0658659	0.00757837	2.25e-17	0.09183	0.0655412	0.00757779	3.16e-17	0.0940817	0.817443	0.419196	no
rs7800298	cg03392965	-0.0302018	0.00347589	2.29e-17	0.0918943	-0.0307891	0.00360964	8.13e-17	0.0923425	0.272921	3.75e-14	yes
rs28642975	cg01402099	-0.0494733	0.00569394	2.3e-17	0.0918036	-0.0488405	0.00569298	5.5e-17	0.0963284	0.847763	0.120254	no
rs6848238	cg02397768	0.0304505	0.00350478	2.31e-17	0.0918786	0.0308371	0.00348926	6.94e-18	0.102395	0.895125	0.297781	no
rs311491	cg03339910	0.0257852	0.00296826	2.33e-17	0.0919084	0.0253082	0.00317891	6.34e-15	0.0921243	0.340759	2.02e-24	yes
rs186229	cg16903225	0.0210191	0.00242017	2.37e-17	0.0919656	0.0227546	0.00250798	1.01e-18	0.0996522	0.455822	7.68e-14	yes
rs13104449	cg08273672	-0.0257234	0.00296212	2.38e-17	0.0918542	-0.0249559	0.0030322	8.31e-16	0.0935431	2.73124	8.6e-10	yes
rs188127	cg22694818	0.0309141	0.00356091	2.43e-17	0.0917451	0.0321127	0.00362631	6.01e-18	0.0952228	2.08502	2.49e-08	yes
rs2253627	cg07601320	0.0866656	0.00998324	2.44e-17	0.0916221	0.0860965	0.0100494	6.04e-17	0.0919434	1.65272	0.00411468	no
rs7225915	cg00016913	0.0277542	0.00319931	2.56e-17	0.0916525	0.0242886	0.00311399	2.09e-14	0.158676	0.620112	8.89e-05	no
rs3843585	cg20336571	0.0359065	0.004141	2.65e-17	0.0915084	0.0362219	0.00412722	1.14e-17	0.0995516	0.919636	0.435434	no
rs13390381	cg09325404	0.0301105	0.0034727	2.65e-17	0.091543	0.0294783	0.0035071	2.15e-16	0.0934897	0.604688	8.46e-05	no
rs114808243	cg23279261	-0.0287743	0.00331932	2.69e-17	0.0915195	-0.0289076	0.00332619	2.26e-17	0.0920929	0.663662	0.125619	no
rs7287804	cg23208590	0.0239802	0.00276629	2.69e-17	0.091586	0.0240875	0.00278139	2.89e-17	0.0917732	2.19899	0.00649698	no
rs10435524	cg16625218	-0.031358	0.00361753	2.7e-17	0.091488	-0.0308362	0.00362066	9e-17	0.0961017	1.25821	0.045695	no
rs71648447	cg08158976	0.0351384	0.00405594	2.81e-17	0.0913684	0.03519	0.00403147	1.67e-17	0.103529	1.02078	0.925553	no
rs7516478	cg16517753	0.0386577	0.00446384	2.88e-17	0.0912881	0.0384914	0.00437888	1.02e-17	0.126796	1.0207	0.875282	no
rs4776280	cg20597569	-0.0280091	0.00323457	2.9e-17	0.0913472	-0.0259742	0.00327729	8.27e-15	0.103634	2.27247	8.39e-08	yes
rs56203741	cg20730629	0.0233456	0.00269613	2.91e-17	0.0914101	0.0232186	0.00273381	1.08e-16	0.0915107	0.448844	1.38e-05	no
rs2762088	cg00012576	-0.0318046	0.00367382	2.96e-17	0.0912683	-0.0306403	0.00365197	2.42e-16	0.109313	1.3179	0.0325144	no
rs12487379	cg23815702	-0.0264586	0.00305674	2.99e-17	0.0912994	-0.0239516	0.00316031	1.04e-13	0.101587	2.48628	5.11e-14	yes
rs6847724	cg05319305	0.0131687	0.0015214	2.99e-17	0.0918414	0.0129817	0.00152292	8.49e-17	0.0956626	0.717805	0.0521546	no
rs6553294	cg03467809	0.0170587	0.00197088	3e-17	0.0915416	0.0169414	0.00197282	5.15e-17	0.0932629	0.857479	0.168158	no
rs6008718	cg04304705	0.0295074	0.00340943	3.01e-17	0.0912416	0.0295732	0.00340111	2.19e-17	0.0969618	1.03167	0.849291	no
rs2186146	cg27591349	0.0219302	0.00253399	3.02e-17	0.0913536	0.0210738	0.0025881	1.62e-15	0.0944291	0.521669	1.77e-08	yes
rs34724272	cg26788812	-0.0257289	0.00297301	3.03e-17	0.0912779	-0.0257576	0.00297099	2.68e-17	0.0937715	1.02056	0.871023	no
rs1559366	cg01857829	0.0195928	0.00226494	3.12e-17	0.0913432	0.0186113	0.00223343	3.77e-16	0.123927	0.785454	0.0217916	no
rs6443102	cg18863595	0.0368798	0.00426353	3.13e-17	0.0911022	0.0366217	0.00428912	7.6e-17	0.0915028	1.37181	0.00363599	no
rs3935755	cg26272248	0.0860954	0.00995352	3.13e-17	0.0910214	0.0853704	0.00994709	5.36e-17	0.0949134	1.12526	0.266818	no
rs10424410	cg04415599	0.0185065	0.00213971	3.15e-17	0.0913561	0.0185956	0.00213393	1.88e-17	0.0977965	0.936994	0.612875	no
rs7291841	cg18766864	0.0217727	0.0025175	3.16e-17	0.0912445	0.0200027	0.00260246	4.78e-14	0.0991256	2.237	1.26e-13	yes
rs1154515	cg12705353	0.0368098	0.0042562	3.17e-17	0.0910729	0.0346763	0.00414937	3.13e-16	0.142446	0.728472	0.044073	no
rs11673601	cg17283453	0.0195225	0.00225781	3.21e-17	0.0912724	0.0196724	0.0022501	1.49e-17	0.0993098	0.928369	0.501049	no
rs2391824	cg13596497	0.0159983	0.0018504	3.23e-17	0.0914178	0.0160443	0.00184697	2.34e-17	0.0961648	0.962404	0.746183	no
rs7628490	cg04748834	0.0210625	0.00243649	3.27e-17	0.0911864	0.020607	0.00243608	1.42e-16	0.098209	0.793347	0.0470499	no
rs28552629	cg21435101	0.0386836	0.00447532	3.29e-17	0.0909731	0.0367408	0.00443908	5.82e-16	0.115228	1.31755	0.00909744	no
rs2271797	cg15451548	0.0439651	0.00508663	3.3e-17	0.0909451	0.0480127	0.00518724	2.2e-19	0.104997	0.453474	4.4e-10	yes
rs4240872	cg09257526	0.0187008	0.00216387	3.33e-17	0.0912177	0.0185734	0.00215798	4.42e-17	0.0979628	1.08253	0.541826	no
rs1163438	cg15196197	0.0406305	0.00470157	3.34e-17	0.0909299	0.0445433	0.00492413	1.27e-18	0.0989467	3.42775	2.87e-19	yes
rs10165685	cg18860954	0.0378623	0.00438347	3.45e-17	0.0908574	0.0376329	0.004406	7.42e-17	0.0912143	1.52647	0.0104508	no
rs4801531	cg18860954	0.0378623	0.00438347	3.45e-17	0.0908574	0.0369784	0.0043729	1.45e-16	0.100893	0.79223	0.0591167	no
rs4620693	cg14394264	-0.0349381	0.00404503	3.46e-17	0.0908679	-0.0319361	0.00397208	3.51e-15	0.137112	0.707282	0.000907618	no
rs6485642	cg14394264	-0.0349381	0.00404503	3.46e-17	0.0908679	-0.0351259	0.0040433	2.33e-17	0.0937046	0.914829	0.401097	no
rs59682660	cg13421412	0.0402418	0.00465913	3.46e-17	0.0908408	0.0401661	0.00468136	5.46e-17	0.0908797	0.550918	0.0167599	no
rs11564310	cg02935338	0.0233622	0.00270489	3.47e-17	0.0909887	0.0242179	0.0027564	1.05e-17	0.0940022	1.9528	7.44e-08	yes
rs6556490	cg01119875	-0.0275255	0.00318746	3.51e-17	0.0908964	-0.027196	0.00320334	1.11e-16	0.0921893	1.36552	0.00845124	no
rs4796409	cg26114392	0.0248715	0.00288078	3.56e-17	0.0908955	0.0241483	0.00287498	2.25e-16	0.102007	1.28316	0.0249148	no
rs3806329	cg04392469	0.0222166	0.00257352	3.59e-17	0.0909309	0.0219993	0.00259066	1.1e-16	0.0916127	0.640518	0.00243042	no
rs6671953	cg16815882	0.0271444	0.00314484	3.63e-17	0.0908218	0.0274212	0.00329079	3.78e-16	0.0909226	0.168789	7.18e-17	yes
rs7527283	cg19748093	0.0195412	0.00226444	3.68e-17	0.090943	0.0192794	0.00225434	6.81e-17	0.101653	1.15112	0.308855	no
rs10752641	cg23609982	0.0223502	0.00259028	3.71e-17	0.0908456	0.0223219	0.00259108	4.14e-17	0.0916655	1.04284	0.760585	no
rs11119102	cg21155316	0.0389804	0.00451892	3.78e-17	0.0906329	0.0378209	0.00439806	4.68e-17	0.141189	0.804195	0.313793	no
rs1733692	cg21164131	0.0230596	0.00267386	3.84e-17	0.0907458	0.0230828	0.00267992	4.2e-17	0.0907743	1.18719	0.110125	no
rs10413331	cg27049766	0.0212719	0.00246672	3.86e-17	0.0907766	0.0232196	0.00248572	1.07e-19	0.111178	1.80872	8.41e-08	yes
rs957682	cg27049766	0.0212719	0.00246672	3.86e-17	0.0907766	0.0212995	0.00248177	5.36e-17	0.0907907	1.35215	0.00462506	no
rs77818412	cg27049766	0.0212719	0.00246672	3.86e-17	0.0907766	0.0215607	0.00246289	1.36e-17	0.0971866	1.18953	0.163366	no
rs6798870	cg27049766	0.0212719	0.00246672	3.86e-17	0.0907766	0.0211777	0.00246371	4.82e-17	0.0946332	1.06113	0.569614	no
rs9520603	cg05383490	0.0218601	0.00253509	3.88e-17	0.0907509	0.0214323	0.00266293	3.3e-15	0.0910905	2.52351	3.16e-18	yes
rs1443981	cg12453014	0.022052	0.002558	3.94e-17	0.0907051	0.0221549	0.00261569	1.3e-16	0.0907497	0.465581	8.05e-09	yes
rs2884712	cg07883600	0.0169057	0.00196119	3.97e-17	0.0908701	0.0170706	0.0019791	3.81e-17	0.0913631	2.39556	0.000263649	no
rs6887873	cg09046550	-0.0277452	0.00321871	3.97e-17	0.0905954	-0.0278316	0.00322799	3.92e-17	0.0907849	1.22037	0.067425	no
rs6600985	cg09339527	0.0252753	0.00293269	4.02e-17	0.0905993	0.0225886	0.00288108	1.55e-14	0.141049	1.53701	9.09e-05	no
rs78805905	cg25361506	0.0253299	0.00293907	4.02e-17	0.0905958	0.0254783	0.00294721	3.27e-17	0.0912309	1.8193	0.0684668	no
rs112809920	cg06151243	0.0218841	0.00253945	4.05e-17	0.0906481	0.0222551	0.00258003	3.8e-17	0.0914686	2.54231	1.08e-06	yes
rs2802708	cg03938432	0.0161537	0.00187502	4.12e-17	0.090817	0.0170965	0.00187598	7.24e-19	0.107623	1.53121	0.0002014	no
rs650680	cg07374808	0.0135652	0.00157458	4.13e-17	0.0910135	0.01387	0.00158516	1.41e-17	0.0939921	0.698228	0.000632204	no
rs6666121	cg16985652	-0.0316641	0.00367603	4.18e-17	0.0904378	-0.0240707	0.00390628	1.17e-09	0.121492	3.60468	4.16e-28	yes
rs3817043	cg07308975	0.0354977	0.00412165	4.21e-17	0.0903904	0.0381791	0.00409137	1.16e-19	0.120177	0.683702	0.000304969	no
rs7077037	cg03354992	0.0271921	0.00315761	4.24e-17	0.0904418	0.027142	0.00315668	4.73e-17	0.0923417	1.09631	0.791025	no
rs10455939	cg18758976	0.0196309	0.00228029	4.33e-17	0.0905437	0.0195573	0.00228431	6.32e-17	0.0910145	0.861633	0.161853	no
rs73346906	cg25568066	0.0229615	0.00266773	4.4e-17	0.0904228	0.0224969	0.00267756	2.21e-16	0.0940889	0.532462	0.00832276	no
rs10774902	cg01804036	0.0268533	0.00312013	4.42e-17	0.0903479	0.0270523	0.00312015	2.67e-17	0.0931579	0.880206	0.283029	no
rs268628	cg05029558	0.0196321	0.00228143	4.47e-17	0.0904715	0.0181277	0.00224881	3e-15	0.129485	0.691947	0.00175427	no
rs28628836	cg20708173	0.0249381	0.0028984	4.5e-17	0.0903294	0.0182243	0.00301878	2.47e-09	0.136656	0.33648	1.1e-23	yes
rs13109331	cg20708173	0.0249381	0.0028984	4.5e-17	0.0903294	0.0245602	0.00290714	1.54e-16	0.0930306	0.734239	0.0145117	no
rs12096438	cg10867751	0.0155964	0.00181276	4.52e-17	0.090629	0.0138725	0.00180751	5.19e-14	0.125275	0.605885	1.48e-06	yes
rs6519476	cg09052401	0.0350499	0.00407425	4.55e-17	0.0902073	0.0353185	0.004051	1.81e-17	0.102174	1.0719	0.587694	no
rs11979707	cg24280832	0.0573099	0.00666673	4.79e-17	0.0900237	0.0564695	0.00662114	8.2e-17	0.104806	0.860106	0.329829	no
rs2071219	cg24280832	0.0573099	0.00666673	4.79e-17	0.0900237	0.0576827	0.00666324	2.97e-17	0.0932589	0.904624	0.350337	no
rs12592944	cg01295539	-0.0294452	0.00342587	4.84e-17	0.0900992	-0.0294492	0.00349453	1.81e-16	0.0900993	0.434644	6.3e-08	yes
rs12918114	cg21696393	0.0182827	0.00212759	4.91e-17	0.090289	0.0150076	0.00196176	6.21e-14	0.242692	0.659904	0.000367664	no
rs11065749	cg26359133	0.0162487	0.00189099	4.93e-17	0.090377	0.0163365	0.00189142	3.47e-17	0.0923891	1.12183	0.309904	no
rs11082385	cg25020678	0.0353753	0.00412026	5.21e-17	0.0898792	0.0380097	0.00418597	9.53e-19	0.101258	3.06709	1.61e-08	yes
rs398093	cg13139972	0.0279607	0.00325742	5.3e-17	0.0898989	0.0280619	0.00324561	3.23e-17	0.0978434	0.952245	0.765726	no
rs1033749	cg17977409	0.0218102	0.00254103	5.31e-17	0.0899903	0.0212812	0.00257709	6.73e-16	0.0918005	1.74193	4.39e-06	yes
rs2060275	cg03233793	0.0397752	0.00463432	5.34e-17	0.0898029	0.0371115	0.00461065	3.29e-15	0.114655	1.65627	0.00037317	no
rs2523710	cg23509869	0.0193043	0.00224943	5.37e-17	0.0900342	0.0177298	0.00215146	7.67e-16	0.174855	1.39875	0.0217397	no
rs12461911	cg21928095	0.0327981	0.00382213	5.41e-17	0.0898075	0.0317846	0.00394972	3.33e-15	0.0910701	0.394128	4.13e-12	yes
rs1163441	cg03421270	0.0441259	0.00514378	5.52e-17	0.0897076	0.0494265	0.00536563	3.19e-19	0.102397	3.38342	7.81e-19	yes
rs73144708	cg14065109	0.0234847	0.0027377	5.53e-17	0.0898603	0.0172119	0.00252728	2e-11	0.254843	3.26284	1.84e-07	yes
rs62034712	cg24886257	0.024364	0.00284029	5.54e-17	0.0898395	0.022958	0.00284861	3.04e-15	0.104299	1.71218	7.61e-05	no
rs2109656	cg24886257	0.024364	0.00284029	5.54e-17	0.0898395	0.0237802	0.00286801	5.19e-16	0.0922964	0.657592	0.000101689	no
rs12972034	cg24886257	0.024364	0.00284029	5.54e-17	0.0898395	0.0234825	0.00286091	9.85e-16	0.0957678	1.62491	0.000120265	no
rs34656997	cg15698299	0.0280372	0.00326869	5.56e-17	0.0897806	0.0270462	0.00325414	4.46e-16	0.105489	1.29554	0.0232297	no
rs2201848	cg17826956	0.0646196	0.00753465	5.61e-17	0.0896331	0.0588201	0.00761119	3.53e-14	0.107783	0.577427	1.61e-07	yes
rs11650605	cg17826956	0.0646196	0.00753465	5.61e-17	0.0896331	0.0653336	0.0074909	1.77e-17	0.102167	0.908544	0.438936	no
rs10009502	cg02640260	0.0165497	0.0019298	5.63e-17	0.0900372	0.0169862	0.00193057	9.53e-18	0.097829	1.29469	0.0150007	no
rs13320918	cg22634378	0.0352667	0.00411259	5.66e-17	0.0896818	0.0343478	0.00413492	4.62e-16	0.0939449	1.42502	0.00106149	no
rs12984401	cg22634378	0.0352667	0.00411259	5.66e-17	0.0896818	0.0383715	0.00398925	1e-20	0.153852	2.18833	0.00432823	no
rs6729475	cg16672203	0.0348334	0.00406367	5.81e-17	0.089619	0.0335108	0.00425296	1.16e-14	0.0909719	3.36322	1.24e-16	yes
rs2736426	cg16672203	0.0348334	0.00406367	5.81e-17	0.089619	0.0345169	0.00401427	4.72e-17	0.113116	1.05379	0.638779	no
rs78397436	cg02393606	0.0309893	0.00361622	5.92e-17	0.0896002	0.0327341	0.00364302	2.08e-18	0.100578	2.44297	1.4e-05	no
rs73056882	cg13944175	0.0438834	0.00512252	6.05e-17	0.0894846	0.0435381	0.00512394	1.05e-16	0.0921144	0.872277	0.216279	no
rs199461	cg12609785	-0.0430295	0.0050232	6.08e-17	0.0894756	-0.0284445	0.00369864	4.63e-14	0.518881	1.70753	4.91e-05	no
rs4640288	cg10149225	0.0144184	0.00168371	6.21e-17	0.0899398	0.0136189	0.00168887	2.94e-15	0.103695	0.669219	0.00012258	no
rs77381064	cg10149225	0.0144184	0.00168371	6.21e-17	0.0899398	0.0141694	0.00168091	1.78e-16	0.0974522	1.34874	0.114301	no
rs59269849	cg20054412	-0.0321705	0.00375756	6.31e-17	0.089439	-0.0324145	0.00376443	4.28e-17	0.0907898	0.759732	0.0994562	no
rs12451613	cg07394955	0.0182894	0.00213635	6.33e-17	0.0896731	0.0175415	0.00205655	8.14e-17	0.159642	0.798303	0.225247	no
rs2540647	cg07543823	0.0214328	0.00250385	6.39e-17	0.0895535	0.0197652	0.00255434	3.29e-14	0.100086	5.86026	6.9e-10	yes
rs855050	cg07543823	0.0214328	0.00250385	6.39e-17	0.0895535	0.0219885	0.00245678	2.78e-18	0.126186	0.893515	0.277783	no
rs35765669	cg08122140	0.0164851	0.00192625	6.48e-17	0.0897004	0.0165838	0.00200471	6.02e-16	0.0897398	0.43712	1.35e-13	yes
rs2108976	cg06333085	-0.0288607	0.00337257	6.52e-17	0.0893896	-0.0225948	0.00335091	3.11e-11	0.155872	0.266761	6.74e-12	yes
rs9858532	cg01815671	0.0159569	0.00186539	6.68e-17	0.0896551	0.0160204	0.00188974	1.22e-16	0.0897118	2.53935	1.2e-05	no
rs4652354	cg13449778	0.0185043	0.00216343	6.74e-17	0.0895153	0.0184948	0.00216322	6.94e-17	0.0909285	0.987631	0.954651	no
rs233446	cg17333973	0.0242596	0.00283652	6.77e-17	0.0893561	0.0237036	0.00281544	1.93e-16	0.106525	1.19138	0.161727	no
rs7501777	cg14578363	-0.0294339	0.00344167	6.79e-17	0.089284	-0.0277368	0.00359334	3.77e-14	0.0924943	0.345615	1.76e-16	yes
rs5030880	cg09547119	0.0666507	0.0077963	6.97e-17	0.0891121	0.0638655	0.00777637	9.5e-16	0.104212	0.664187	0.00512181	no
rs3829655	cg09547119	0.0666507	0.0077963	6.97e-17	0.0891121	0.0662218	0.00780922	1.2e-16	0.0902539	1.17712	0.129	no
rs6443252	cg24092914	0.0417064	0.00487934	7.05e-17	0.0891256	0.0411174	0.00490313	2.5e-16	0.0908458	1.39667	0.00485751	no
rs11674287	cg08566455	0.0421756	0.00493437	7.06e-17	0.0891197	0.0427413	0.00494028	3.1e-17	0.0924847	0.819842	0.069072	no
rs61776236	cg06917450	0.0943954	0.0110485	7.26e-17	0.0889976	0.075787	0.00945901	4.34e-15	0.342191	0.713642	0.0013177	no
rs351988	cg27234823	0.0225673	0.00264165	7.31e-17	0.0892022	0.0224381	0.00264455	1.16e-16	0.0904907	1.14588	0.202798	no
rs12959996	cg23878906	0.038354	0.00448976	7.33e-17	0.089043	0.0380444	0.00452784	2.2e-16	0.089404	1.53797	0.000733418	no
rs9554294	cg21950155	-0.0980281	0.0114772	7.41e-17	0.0889476	-0.098069	0.0114925	7.9e-17	0.0889592	1.19358	0.345108	no
rs727344	cg19169023	0.0823173	0.0096399	7.52e-17	0.0889171	0.044703	0.0071504	6.82e-10	0.520154	2.55873	1.16e-08	yes
rs469032	cg21816539	0.0170146	0.00199316	7.69e-17	0.0892593	0.0169543	0.00200857	1.63e-16	0.0893381	0.687438	0.000909302	no
rs881395	cg02370100	0.0195185	0.00228665	7.73e-17	0.0891475	0.0194231	0.00228476	1.02e-16	0.0924592	1.07901	0.510672	no
rs3848725	cg17920479	0.0204636	0.00239756	7.77e-17	0.0891065	0.0219498	0.00239345	4.49e-19	0.111862	0.622931	6.72e-05	no
rs4142055	cg23233589	0.030019	0.00351798	7.9e-17	0.0889131	0.0298276	0.00352059	1.28e-16	0.0906651	0.878026	0.239195	no
rs4936837	cg13963553	0.0194717	0.002282	7.92e-17	0.0890888	0.0189354	0.00229544	7.19e-16	0.093492	1.46865	0.000762575	no
rs1146081	cg03726817	0.0335306	0.00392966	7.92e-17	0.0888809	0.0330266	0.00395398	3.24e-16	0.0904493	1.40374	0.00146416	no
rs59025804	cg12365402	-0.0278817	0.00326766	7.93e-17	0.0889264	-0.0220846	0.00335078	8.26e-11	0.128348	0.401533	8.51e-17	yes
rs16937907	cg12365402	-0.0278817	0.00326766	7.93e-17	0.0889264	-0.0277258	0.00330554	2.47e-16	0.0890523	0.632784	3.67e-05	no
rs1988302	cg16409049	0.0237996	0.00278954	7.98e-17	0.0889664	0.0238666	0.00286257	3.64e-16	0.08898	2.38883	3.23e-10	yes
rs12402977	cg21694350	0.0289317	0.00339196	8.12e-17	0.0888564	0.0248462	0.00334028	2.81e-13	0.144785	0.505479	1.32e-06	yes
rs12540534	cg01396587	0.021066	0.0024698	8.13e-17	0.0889802	0.0210762	0.00247995	1.04e-16	0.0889833	1.27325	0.0229464	no
rs7660732	cg00883123	0.034102	0.00399833	8.15e-17	0.0888086	0.0324182	0.00413124	1.48e-14	0.0919107	2.4162	4.72e-13	yes
rs3860773	cg19885761	0.0224627	0.00263375	8.17e-17	0.0889359	0.0222925	0.0026544	2.27e-16	0.0892817	0.63333	0.000823497	no
rs1295686	cg11798521	-0.0317228	0.00371996	8.24e-17	0.0887984	-0.0294973	0.00376674	1.66e-14	0.100526	0.534151	2.47e-07	yes
rs2205193	cg00747975	0.0210546	0.00246917	8.29e-17	0.0889341	0.0215518	0.002453	1.06e-17	0.104872	1.19365	0.140366	no
rs28681372	cg27491509	-0.00328543	0.000385459	8.52e-17	0.101037	-0.00209114	0.00034864	3.11e-09	0.336773	0.503332	6.07e-11	yes
rs557309	cg09567525	-0.0433947	0.00509128	8.53e-17	0.0886606	-0.0411859	0.00541104	8.19e-14	0.0904245	3.02683	1.11e-21	yes
rs78063375	cg25244722	0.0209229	0.00245497	8.57e-17	0.0888549	0.0184498	0.00251542	5.8e-13	0.106747	0.193203	2.27e-13	yes
rs2004960	cg11633264	-0.0272732	0.00320131	8.8e-17	0.0886815	-0.0244881	0.00316581	3.35e-14	0.129685	0.646901	3.54e-05	no
rs4752317	cg05241536	0.0192939	0.00226504	8.89e-17	0.0888159	0.0192786	0.00227659	1.32e-16	0.0888223	1.54486	0.0126592	no
rs12980641	cg24917775	0.0301196	0.003536	8.89e-17	0.0886267	0.0277147	0.00359747	4.2e-14	0.100554	0.536966	4.76e-09	yes
rs2717297	cg27324128	0.0365049	0.00428614	8.97e-17	0.0885659	0.0364494	0.00428781	1.02e-16	0.0893214	0.954638	0.678094	no
rs143605176	cg11254700	0.0494955	0.00581326	9.16e-17	0.0884739	0.0511379	0.00569115	2.08e-18	0.12962	0.829821	0.202529	no
rs2473129	cg17772171	0.0372426	0.00437417	9.16e-17	0.0885102	0.0359491	0.00441528	1.63e-15	0.0931979	0.650948	4.23e-05	no
rs4820295	cg07416664	0.0526018	0.00617812	9.16e-17	0.0884675	0.0559509	0.00595021	6.35e-20	0.159868	0.783964	0.0498023	no
rs77094377	cg07416664	0.0526018	0.00617812	9.16e-17	0.0884675	0.0532511	0.00616409	3.42e-17	0.0955441	0.633283	0.257593	no
rs73726531	cg18068140	0.046474	0.00545901	9.23e-17	0.0884619	0.0412074	0.00537334	5.42e-14	0.137881	3.82942	2.69e-05	no
rs2695934	cg03680790	-0.0291872	0.00342933	9.4e-17	0.0885027	-0.0306983	0.00342544	2.53e-18	0.104826	0.715685	0.001657	no
rs7307484	cg03680790	-0.0291872	0.00342933	9.4e-17	0.0885027	-0.0288097	0.00345227	3.43e-16	0.0896157	1.96931	0.00172643	no
rs7503627	cg05373251	0.0481185	0.00565427	9.46e-17	0.0883984	0.0381553	0.00587627	1.53e-10	0.120519	0.365445	4.42e-20	yes
rs1037309	cg01896761	0.0449482	0.005284	9.74e-17	0.0883366	0.0465574	0.00556116	2.79e-16	0.0893904	4.57348	1.92e-18	yes
rs9859077	cg09030119	0.0160781	0.00189036	9.83e-17	0.0887108	0.0147664	0.00192823	5.86e-14	0.100047	2.05575	4.7e-10	yes
rs62280667	cg22721334	0.0420413	0.00494439	1e-16	0.0882758	0.0400784	0.00505703	8.28e-15	0.0921883	2.00776	1.51e-09	yes
rs260438	cg22721334	0.0420413	0.00494439	1e-16	0.0882758	0.0424075	0.00495383	6.37e-17	0.0898614	0.741293	0.0713462	no
rs7531583	cg13461447	0.0277677	0.00326635	1.02e-16	0.0883294	0.0201967	0.00346776	8.53e-09	0.126045	0.302904	3.82e-27	yes
rs186229	cg00546491	0.0204336	0.00240376	1.02e-16	0.0884494	0.022131	0.0024913	4.79e-18	0.0959322	0.455822	7.68e-14	yes
rs7322112	cg13221899	0.0524884	0.0061749	1.02e-16	0.088204	0.0494202	0.00607985	1.8e-15	0.124525	1.42837	0.0147378	no
rs3800577	cg09506081	0.0775763	0.00912656	1.02e-16	0.0881768	0.0775168	0.00910942	9.53e-17	0.092825	1.00942	0.95831	no
rs17884000	cg26457160	0.029392	0.00345801	1.03e-16	0.0882855	0.0295646	0.00343766	4.66e-17	0.100432	0.946161	0.666439	no
rs9984132	cg18322321	0.028437	0.00334568	1.03e-16	0.0882936	0.0288451	0.00333294	3.02e-17	0.0981208	1.20593	0.265862	no
rs9506918	cg11644891	-0.0221275	0.00260382	1.04e-16	0.0883588	-0.0194595	0.0027761	5.35e-12	0.0971452	3.86567	1.36e-23	yes
rs238910	cg13931640	0.0426063	0.00501379	1.04e-16	0.0881795	0.0425338	0.00499654	9.3e-17	0.0956898	1.0168	0.915919	no
rs1287464	cg09340198	0.0590896	0.00695455	1.05e-16	0.0881241	0.0583987	0.00692148	1.68e-16	0.0989881	1.15634	0.387708	no
rs12874982	cg18058689	0.026128	0.00307516	1.05e-16	0.0882604	0.0257805	0.00306712	2.15e-16	0.0960604	1.15651	0.247751	no
rs7913020	cg08435131	0.0406812	0.00478896	1.07e-16	0.0881284	0.0221405	0.00478646	4.4e-06	0.209568	0.220259	5.76e-25	yes
rs2863095	cg03057409	0.0155149	0.00182657	1.07e-16	0.0885289	0.0148792	0.00181162	9.47e-16	0.110687	0.766445	0.0297405	no
rs258322	cg07402062	0.0465612	0.00548179	1.08e-16	0.0880926	0.0464134	0.00548481	1.38e-16	0.0891074	1.14264	0.460023	no
rs13062095	cg08849574	0.0160565	0.00189052	1.08e-16	0.0884801	0.0152585	0.0019393	1.27e-14	0.0924248	2.11042	1.32e-10	yes
rs57106597	cg08849574	0.0160565	0.00189052	1.08e-16	0.0884801	0.0158723	0.00188506	1.92e-16	0.0963353	0.780132	0.334814	no
rs12603356	cg17459387	0.0272445	0.00320854	1.1e-16	0.0881473	0.0273677	0.00321083	8.53e-17	0.0893918	0.899777	0.324172	no
rs765807	cg24088508	0.135817	0.0159961	1.1e-16	0.0879858	0.135203	0.0160371	1.77e-16	0.0884089	1.32048	0.09414	no
rs12138020	cg01905478	-0.0306467	0.00360979	1.11e-16	0.0880891	-0.0306098	0.00360635	1.13e-16	0.0910859	0.981715	0.875807	no
rs77101426	cg01832549	0.0333558	0.00392925	1.12e-16	0.0880545	0.0326482	0.00396314	7.84e-16	0.090212	2.90582	0.00011136	no
rs11121242	cg01832549	0.0333558	0.00392925	1.12e-16	0.0880545	0.0333946	0.0039448	1.35e-16	0.0880726	0.797065	0.029662	no
rs4912085	cg01832549	0.0333558	0.00392925	1.12e-16	0.0880545	0.0328911	0.00390202	1.79e-16	0.102906	0.904854	0.345675	no
rs10937778	cg01832549	0.0333558	0.00392925	1.12e-16	0.0880545	0.0327368	0.00388147	1.72e-16	0.112427	0.904725	0.349942	no
rs1005273	cg04354689	0.048144	0.00567182	1.12e-16	0.0879849	0.0377293	0.00573921	9.2e-11	0.138172	2.31166	1.8e-14	yes
rs3757868	cg19566658	0.0262933	0.00309867	1.15e-16	0.0880476	0.0283344	0.00308656	4.16e-19	0.114316	1.70409	0.000167999	no
rs9435732	cg05055766	0.0287986	0.00339599	1.2e-16	0.087921	0.0286694	0.00339604	1.62e-16	0.0899194	1.10203	0.43608	no
rs1569052	cg11583475	0.030164	0.00355722	1.2e-16	0.0878989	0.0263127	0.0035418	2.99e-13	0.128123	0.294465	3.87e-07	yes
rs9894268	cg18278729	0.0391665	0.00461906	1.2e-16	0.0878412	0.0390452	0.00462027	1.51e-16	0.0891654	0.864653	0.531094	no
rs61251364	cg11183001	0.0245852	0.00290053	1.24e-16	0.0878967	0.0251306	0.00299041	2.18e-16	0.0885907	2.59951	2.5e-11	yes
rs62355744	cg11183001	0.0245852	0.00290053	1.24e-16	0.0878967	0.0238446	0.00288832	6.85e-16	0.101911	1.24329	0.0396298	no
rs2452551	cg24660670	0.018095	0.00213496	1.24e-16	0.088048	0.017972	0.00214134	2.37e-16	0.0887936	0.801378	0.0468172	no
rs62029000	cg06549901	0.0422285	0.00498275	1.25e-16	0.0877474	0.0423821	0.0049836	9.93e-17	0.089328	1.09167	0.476551	no
rs12928665	cg04945379	-0.0390544	0.00460828	1.25e-16	0.0877565	-0.0379758	0.00456875	4.43e-16	0.107573	0.831904	0.120441	no
rs1536340	cg14083146	0.0386533	0.00456114	1.25e-16	0.0877515	0.0392832	0.0045877	6.26e-17	0.0896299	0.492967	0.00297128	no
rs162009	cg05533124	0.0176244	0.00208009	1.27e-16	0.0880163	0.0176669	0.00207045	7.93e-17	0.0977592	1.02164	0.869956	no
rs10835659	cg05204798	0.0233562	0.00275682	1.27e-16	0.087842	0.0219126	0.00280615	1.96e-14	0.0955534	0.545006	3.57e-08	yes
rs11123823	cg03559235	0.0302621	0.00357242	1.29e-16	0.0877352	0.0290567	0.00366186	7.71e-15	0.0903944	1.95935	4.25e-10	yes
rs16843927	cg12259537	0.0231784	0.00273644	1.29e-16	0.0878097	0.0224188	0.00274772	1.43e-15	0.094427	1.42592	0.00105172	no
rs7252685	cg12259537	0.0231784	0.00273644	1.29e-16	0.0878097	0.0221264	0.00264919	3.25e-16	0.148881	1.17479	0.153202	no
rs298452	cg20415053	0.109612	0.012945	1.32e-16	0.087552	0.109619	0.012954	1.38e-16	0.0875578	1.03252	0.877732	no
rs7117762	cg27188243	-0.0315985	0.00373235	1.34e-16	0.0876316	-0.0317219	0.00375506	1.55e-16	0.0877532	1.4946	0.00391267	no
rs4856967	cg11198596	0.0389745	0.00460392	1.34e-16	0.0875802	0.038941	0.0045719	8.95e-17	0.101449	1.00671	0.954868	no
rs62245584	cg01904145	-0.0677521	0.00800417	1.35e-16	0.0875128	-0.0699804	0.00808766	3.07e-17	0.0914529	1.70505	2.8e-05	no
rs2029011	cg01904145	-0.0677521	0.00800417	1.35e-16	0.0875128	-0.0666711	0.0079229	2e-16	0.108115	1.10262	0.384578	no
rs690136	cg03927133	0.014427	0.00170482	1.38e-16	0.088002	0.0141789	0.00171774	6.91e-16	0.0896595	0.401718	0.000795919	no
rs7921181	cg11203244	-0.0391169	0.00462263	1.38e-16	0.0875144	-0.0379305	0.00472599	3.91e-15	0.0892708	0.510269	1.01e-08	yes
rs2505328	cg11203244	-0.0391169	0.00462263	1.38e-16	0.0875144	-0.0395363	0.00463802	8.48e-17	0.0889673	1.28716	0.0182112	no
rs78642272	cg24194132	0.0191795	0.00226653	1.38e-16	0.0877519	0.0179616	0.0023146	2.79e-14	0.0948808	0.317885	6.81e-10	yes
rs7571948	cg13255216	0.0161689	0.00191085	1.38e-16	0.0878727	0.0162262	0.00190082	7.71e-17	0.0987739	1.02952	0.825015	no
rs72827844	cg25882366	0.0248623	0.00293902	1.41e-16	0.0875751	0.0246028	0.00296439	4.89e-16	0.0881493	0.670665	0.000402652	no
rs71633592	cg16966520	0.0381996	0.00451588	1.41e-16	0.0874596	0.0371453	0.0045369	1.15e-15	0.0924066	0.672379	0.00138863	no
rs1050784	cg23128056	-0.0280204	0.00331275	1.42e-16	0.0875158	-0.0261644	0.00334732	1.85e-14	0.0992114	1.73536	1e-06	yes
rs2098687	cg10659886	0.0375288	0.00443726	1.43e-16	0.0874383	0.0333124	0.00445419	2.11e-13	0.115948	0.516446	1.39e-07	yes
rs9293527	cg25731807	0.0144554	0.00170929	1.44e-16	0.0878941	0.015004	0.00170165	8.19e-18	0.104278	1.51406	0.0188234	no
rs341608	cg06622151	0.0249734	0.00295408	1.47e-16	0.0874689	0.0242029	0.00310026	1.99e-14	0.0882938	0.404148	3.75e-17	yes
rs618047	cg27343325	-0.022985	0.00271897	1.47e-16	0.0874962	-0.0220976	0.0028331	2.09e-14	0.0890114	2.49165	1.75e-15	yes
rs4982700	cg23613857	0.0246109	0.00291143	1.48e-16	0.0874622	0.0235554	0.00294454	4.76e-15	0.0932128	1.71488	5.09e-06	yes
rs452338	cg05559445	0.0218425	0.00258431	1.49e-16	0.087489	0.0169936	0.0026198	1.6e-10	0.137709	2.54518	9.72e-15	yes
rs7191281	cg05559445	0.0218425	0.00258431	1.49e-16	0.087489	0.0224067	0.00258434	2.67e-17	0.0953953	1.44841	0.025143	no
rs6791602	cg07518714	0.0439229	0.00519727	1.5e-16	0.0872933	0.046848	0.00544768	4.68e-17	0.0910963	3.3574	9.81e-19	yes
rs3130909	cg07518714	0.0439229	0.00519727	1.5e-16	0.0872933	0.0395751	0.00526701	1.65e-13	0.105626	3.13169	2.94e-09	yes
rs10245261	cg16972057	-0.0377805	0.00447072	1.51e-16	0.0873049	-0.0358799	0.00451496	7.06e-15	0.0953272	0.627199	8.08e-06	no
rs4948101	cg16972057	-0.0377805	0.00447072	1.51e-16	0.0873049	-0.0370272	0.00419908	8.15e-18	0.196289	0.90333	0.676319	no
rs6875393	cg26116326	-0.0288369	0.00341318	1.53e-16	0.0873249	-0.0280412	0.00351292	5.42e-15	0.0884482	0.475905	2.61e-11	yes
rs484182	cg05596552	-0.0298027	0.00352775	1.54e-16	0.0873046	-0.0300736	0.00360864	3.75e-16	0.0874644	0.537141	3.58e-09	yes
rs12978097	cg07835650	-0.0317235	0.00375567	1.55e-16	0.0872664	-0.0309134	0.00366986	1.87e-16	0.130858	0.89844	0.335908	no
rs7070943	cg04451570	0.0323268	0.00382715	1.56e-16	0.0872596	0.032339	0.00382085	1.36e-16	0.0914887	0.995124	1	no
rs1163438	cg18330047	0.0432055	0.00511517	1.56e-16	0.0872087	0.0504355	0.00531225	2.92e-20	0.110425	3.42775	2.87e-19	yes
rs9266043	cg18330047	0.0432055	0.00511517	1.56e-16	0.0872087	0.0424322	0.00511275	4.89e-16	0.0933912	1.22402	0.0813201	no
rs915894	cg18330047	0.0432055	0.00511517	1.56e-16	0.0872087	0.0432053	0.00511508	1.56e-16	0.0884633	0.999864	1	no
rs2071624	cg14073571	0.0263488	0.00311978	1.57e-16	0.0872961	0.0275195	0.00317754	2.88e-17	0.0915208	0.516307	1.6e-08	yes
rs13043330	cg22595230	0.0635217	0.0075213	1.57e-16	0.0871573	0.0598701	0.00752744	6.71e-15	0.103099	0.682146	0.000268682	no
rs1548908	cg22595230	0.0635217	0.0075213	1.57e-16	0.0871573	0.062701	0.00747834	2.53e-16	0.0998017	0.895739	0.37181	no
rs758162	cg02874016	0.0309927	0.00366974	1.57e-16	0.0872463	0.0287227	0.00362847	8.88e-15	0.121067	0.689023	0.00164309	no
rs59672514	cg03967627	0.0375279	0.00444409	1.58e-16	0.0871886	0.0324836	0.00422386	4.63e-14	0.189152	0.570488	0.00088946	no
rs12058508	cg16104450	0.0259223	0.00307008	1.59e-16	0.08726	0.0263572	0.0030895	8.03e-17	0.0890975	0.702434	0.00143145	no
rs9807193	cg16104450	0.0259223	0.00307008	1.59e-16	0.08726	0.0259334	0.00307122	1.59e-16	0.0878298	0.984402	0.914918	no
rs6122372	cg25356393	0.0721108	0.00854411	1.64e-16	0.0870428	0.0736173	0.00854209	4.04e-17	0.093796	0.78573	0.0448181	no
rs11186957	cg10452581	0.0268985	0.00318726	1.65e-16	0.0871696	0.0193838	0.00334018	9.61e-09	0.131671	0.316376	5.27e-26	yes
rs11186629	cg10452581	0.0268985	0.00318726	1.65e-16	0.0871696	0.0279953	0.00317231	7.7e-18	0.104463	0.748586	0.0134879	no
rs2237499	cg13319711	0.0177816	0.00210704	1.65e-16	0.0873684	0.0177152	0.00210834	2.2e-16	0.0884736	1.12229	0.382131	no
rs2294386	cg22777249	0.0298997	0.0035433	1.66e-16	0.0871208	0.0297905	0.00354021	2e-16	0.090274	1.09092	0.669732	no
rs2231626	cg00929635	0.0444874	0.00527216	1.66e-16	0.0870473	0.0442309	0.00525659	2.01e-16	0.0940265	1.07009	0.61904	no
rs887204	cg18704527	0.0406723	0.00482017	1.67e-16	0.0870541	0.0345029	0.00490422	4.5e-12	0.116445	0.462906	4.29e-12	yes
rs34256995	cg10090844	0.0501204	0.00594052	1.68e-16	0.0870136	0.0491832	0.00599133	9.78e-16	0.0887296	1.54621	0.00037035	no
rs13345657	cg10741422	0.0371555	0.00440444	1.69e-16	0.0870297	0.0366103	0.00442097	5.63e-16	0.0892139	1.33408	0.0143756	no
rs525992	cg03793270	0.0341875	0.00405274	1.7e-16	0.0870394	0.0331124	0.0040479	1.22e-15	0.0977217	0.656255	0.0194901	no
rs59231873	cg01132407	0.0928373	0.0110059	1.7e-16	0.0869474	0.0924395	0.0110095	2.31e-16	0.0885079	0.877298	0.403906	no
rs4938639	cg19316647	-0.0300279	0.00356053	1.72e-16	0.0870281	-0.0269624	0.00358995	1.69e-13	0.109349	1.91735	6.52e-08	yes
rs10180018	cg13886554	0.0347612	0.00412243	1.74e-16	0.0869713	0.0309262	0.00411651	1.66e-13	0.119504	4.65455	1.39e-06	yes
rs1320359	cg13886554	0.0347612	0.00412243	1.74e-16	0.0869713	0.0369623	0.00408403	1.22e-18	0.115824	0.731223	0.00266705	no
rs4775484	cg17444521	-0.0296956	0.00352232	1.76e-16	0.0869776	-0.0284626	0.00348916	1.45e-15	0.110902	1.32719	0.0305513	no
rs2005598	cg12798833	0.0449307	0.00533085	1.79e-16	0.0868626	0.0385218	0.005444	3.42e-12	0.111835	0.459341	5.98e-13	yes
rs355754	cg04919274	0.0148585	0.00176291	1.79e-16	0.0873207	0.014866	0.00176381	1.8e-16	0.0876718	0.978126	0.873851	no
rs35194198	cg00820056	-0.026487	0.00314269	1.8e-16	0.0869622	-0.020888	0.00326975	2.95e-10	0.119202	3.1638	7.62e-20	yes
rs12896793	cg22638491	0.0182211	0.00216228	1.82e-16	0.0871169	0.0182645	0.00217499	2.29e-16	0.0871641	0.702227	0.00787192	no
rs528301	cg14673618	0.0278606	0.00330664	1.83e-16	0.0869004	0.0259636	0.00352241	4.5e-13	0.0898432	3.2065	9.35e-24	yes
rs821428	cg06275635	-0.0167608	0.00198979	1.87e-16	0.0871149	-0.0162823	0.00200997	2.23e-15	0.0902656	0.654636	5.67e-05	no
rs13022580	cg26638005	0.046484	0.00551904	1.88e-16	0.0867465	0.0482472	0.00547807	8.87e-18	0.106983	0.803372	0.037753	no
rs9278	cg01650776	0.0199834	0.00237302	1.9e-16	0.086951	0.0198623	0.0023656	2.31e-16	0.0942884	0.931396	0.577101	no
rs348874	cg06878361	0.0252083	0.00299391	1.92e-16	0.0868226	0.0239212	0.00313998	7.8e-14	0.0890594	2.46768	2.5e-17	yes
rs28850399	cg06878361	0.0252083	0.00299391	1.92e-16	0.0868226	0.0247912	0.00298765	4.95e-16	0.0946254	0.784171	0.13161	no
rs12304995	cg04053108	0.0440455	0.00523145	1.93e-16	0.0866941	0.0412273	0.00509853	2.49e-15	0.139498	1.285	0.0266369	no
rs61838689	cg19014419	0.0238583	0.00283432	1.95e-16	0.0868018	0.020696	0.0029271	3.55e-12	0.104509	2.51797	2.53e-15	yes
rs1131383	cg19014419	0.0238583	0.00283432	1.95e-16	0.0868018	0.0216854	0.00289244	1.85e-13	0.0998685	0.48129	2.17e-10	yes
rs7734778	cg19014419	0.0238583	0.00283432	1.95e-16	0.0868018	0.0220185	0.00286397	4.72e-14	0.101168	0.434108	1.44e-07	yes
rs11763208	cg07571451	0.0195412	0.00232169	1.96e-16	0.0868828	0.0202689	0.00232392	1.77e-17	0.0970711	1.36678	0.00346584	no
rs6699490	cg02363950	0.0213069	0.00253191	1.99e-16	0.0868083	0.0212713	0.00255563	4.07e-16	0.0868222	0.686343	0.000359589	no
rs34597582	cg05933904	0.0292636	0.0034778	2e-16	0.0866741	0.0305303	0.00357752	7.86e-17	0.0893856	0.433673	1.2e-10	yes
rs2115176	cg15998779	0.0269568	0.00320418	2.02e-16	0.0866711	0.0267862	0.00321419	3.75e-16	0.087292	1.25139	0.0434028	no
rs73163860	cg15572489	0.0149159	0.00177314	2.04e-16	0.0870081	0.0154046	0.00175934	1.34e-17	0.106721	1.45533	0.0622376	no
rs903080	cg07565505	0.0326548	0.00388329	2.09e-16	0.0865472	0.0334368	0.00388295	4.27e-17	0.0939874	1.26321	0.0291492	no
rs12104210	cg03146949	0.0295363	0.00351252	2.09e-16	0.0865672	0.0290469	0.00351332	6.24e-16	0.0916379	0.805145	0.0698373	no
rs56041783	cg01808723	-0.0256526	0.00305069	2.09e-16	0.0866081	-0.0253342	0.00304068	3.81e-16	0.0952269	0.894323	0.300504	no
rs3132372	cg21552290	-0.0262218	0.00311896	2.12e-16	0.0865709	-0.0257304	0.00319607	3.25e-15	0.0871867	2.7108	1.63e-09	yes
rs2411109	cg17112975	0.019702	0.00234425	2.16e-16	0.0866437	0.0201093	0.0023425	5.27e-17	0.0938886	0.812193	0.0488092	no
rs1163041	cg05981335	0.0205609	0.00244682	2.19e-16	0.0865958	0.0213068	0.00243216	1.3e-17	0.104478	1.27573	0.0335593	no
rs10871589	cg00589371	0.0204355	0.00243219	2.2e-16	0.0865795	0.0198578	0.00245087	2.2e-15	0.0903671	0.670906	0.000225903	no
rs1983268	cg18960620	0.0167601	0.00199477	2.2e-16	0.0867096	0.0156567	0.00204098	5.33e-14	0.0937324	2.43137	6.9e-10	yes
rs719884	cg21790715	0.0395441	0.00470711	2.22e-16	0.0863609	0.0344723	0.00470189	5.93e-13	0.123329	0.552862	3.95e-08	yes
rs1691216	cg15711727	0.0161849	0.00192659	2.22e-16	0.0867159	0.0162214	0.00192451	1.79e-16	0.0900441	1.03701	0.770367	no
rs10952322	cg04058799	0.0370407	0.0044092	2.23e-16	0.0863684	0.0364322	0.00439615	5.37e-16	0.0953434	1.23389	0.176854	no
rs61410672	cg22993154	0.0331554	0.00394671	2.23e-16	0.0863883	0.0330321	0.00414379	5.88e-15	0.0864002	0.129326	2.1e-18	yes
rs115607159	cg22993154	0.0331554	0.00394671	2.23e-16	0.0863883	0.0336005	0.00395885	1.13e-16	0.0885515	0.446799	0.0212314	no
rs12674915	cg23495279	0.0340941	0.00405929	2.26e-16	0.0863502	0.0342607	0.00406603	1.83e-16	0.0870893	1.17893	0.159334	no
rs77957831	cg17285922	0.0181899	0.00216581	2.26e-16	0.0865856	0.0180946	0.00216173	2.82e-16	0.0916889	0.903233	0.552877	no
rs2472304	cg11924019	0.0356136	0.00424089	2.28e-16	0.0863164	0.0229161	0.00497557	4.83e-06	0.112723	0.163258	1.28e-61	yes
rs314751	cg10893908	-0.0432004	0.00514576	2.32e-16	0.0862446	-0.043456	0.00523058	4.57e-16	0.086339	1.75662	2.04e-06	yes
rs2553424	cg25465322	0.0235504	0.00280594	2.36e-16	0.0863425	0.0227309	0.00282035	3.04e-15	0.0928236	1.45666	0.000495326	no
rs7250371	cg07663732	0.0263803	0.00314418	2.42e-16	0.0862483	0.0290518	0.00328665	6.85e-18	0.0949468	0.407646	3.58e-17	yes
rs1800470	cg07663732	0.0263803	0.00314418	2.42e-16	0.0862483	0.0238348	0.00312155	6.89e-14	0.120967	0.636382	1.97e-05	no
rs17214965	cg25356697	0.0274374	0.00327018	2.42e-16	0.0862358	0.0293374	0.00340348	3.99e-17	0.0909695	0.331657	6.23e-15	yes
rs9268851	cg25356697	0.0274374	0.00327018	2.42e-16	0.0862358	0.0271803	0.00327057	4.49e-16	0.0894155	1.25231	0.208125	no
rs13440	cg08158952	0.0224315	0.00267377	2.43e-16	0.0862959	0.0218171	0.00266926	1.28e-15	0.0964082	0.79317	0.0279336	no
rs260418	cg08158952	0.0224315	0.00267377	2.43e-16	0.0862959	0.0223786	0.0026802	3.32e-16	0.0864284	1.21401	0.101747	no
rs56048903	cg16116321	0.0279265	0.00332901	2.44e-16	0.0862054	0.0243849	0.00315459	3.48e-14	0.191401	2.39458	0.00269489	no
rs6759519	cg16116321	0.0279265	0.00332901	2.44e-16	0.0862054	0.0281857	0.00331642	1.04e-16	0.0950912	0.919177	0.453884	no
rs6697749	cg04611670	-0.0231903	0.00276453	2.45e-16	0.0862636	-0.0219779	0.00276819	7.46e-15	0.100265	0.650914	0.000624541	no
rs10854832	cg07021644	0.0352618	0.00420468	2.49e-16	0.0861047	0.0341816	0.00437855	1.99e-14	0.0870655	0.439931	6e-15	yes
rs5749224	cg20742981	0.0218966	0.00261118	2.5e-16	0.086236	0.0214281	0.00261006	9.72e-16	0.0933196	1.27781	0.0396117	no
rs9411307	cg14557690	-0.0309029	0.00368549	2.52e-16	0.0861075	-0.0303498	0.00368374	7.79e-16	0.0922693	0.822597	0.0724701	no
rs4785224	cg16771652	0.0289467	0.00345287	2.55e-16	0.0860928	0.0307966	0.00345044	3.4e-18	0.105147	1.53687	0.000148667	no
rs6010256	cg04586023	0.0195502	0.00233262	2.59e-16	0.086211	0.0200031	0.00237343	1.81e-16	0.0875178	0.496402	4.7e-07	yes
rs16957489	cg04586023	0.0195502	0.00233262	2.59e-16	0.086211	0.0190361	0.00232347	1.11e-15	0.0988707	0.771318	0.0751133	no
rs10956674	cg04445427	0.0497018	0.00593019	2.59e-16	0.0859633	0.0465292	0.0057867	3.5e-15	0.136802	1.27033	0.0224272	no
rs3003406	cg08277548	0.0463505	0.00553043	2.6e-16	0.0859674	0.0484867	0.0054312	3.35e-18	0.123897	0.825207	0.0685958	no
rs1263223	cg12873610	0.0338668	0.00404113	2.61e-16	0.0860036	0.0335284	0.00402587	3.91e-16	0.0949852	0.911998	0.411594	no
rs9614619	cg01725872	0.03055	0.00364539	2.61e-16	0.086024	0.0297172	0.00346385	5.5e-17	0.176611	0.928006	0.501152	no
rs11870828	cg25112590	-0.023583	0.00281421	2.62e-16	0.0860962	-0.0237815	0.00278707	7.93e-17	0.105171	0.933901	0.663391	no
rs7253294	cg08865350	0.0206516	0.00246446	2.62e-16	0.0861533	0.0204661	0.00246481	4.74e-16	0.0892028	1.28184	0.192013	no
rs36026500	cg03454541	0.0551958	0.00658682	2.62e-16	0.0859286	0.0553497	0.00668781	5.84e-16	0.0859512	0.503242	4.13e-06	yes
rs62034712	cg03454541	0.0551958	0.00658682	2.62e-16	0.0859286	0.0474605	0.00635518	2.28e-13	0.167491	1.71218	7.61e-05	no
rs864028	cg08185241	0.0429949	0.00513334	2.71e-16	0.0858749	0.0429663	0.00511685	2.3e-16	0.0929666	0.991876	1	no
rs11121245	cg19918208	0.0477148	0.00569918	2.78e-16	0.0858	0.0489966	0.00571062	5.47e-17	0.0921755	0.75883	0.00821904	no
rs200983	cg19918208	0.0477148	0.00569918	2.78e-16	0.0858	0.0440723	0.005536	6.35e-15	0.145721	1.51977	0.0138306	no
rs4784754	cg01405582	-0.0351451	0.00419834	2.8e-16	0.0858218	-0.0366551	0.00431751	1.11e-16	0.0884952	0.470334	6.43e-11	yes
rs9258228	cg01405582	-0.0351451	0.00419834	2.8e-16	0.0858218	-0.033823	0.0043105	1.48e-14	0.0880193	0.431383	2.8e-10	yes
rs1493196	cg20077028	-0.0634878	0.00758461	2.81e-16	0.0857485	-0.051527	0.00779173	7.18e-11	0.118459	0.349728	1.24e-15	yes
rs489424	cg06926377	0.0991407	0.0118445	2.82e-16	0.0857241	0.0794878	0.0126079	4.94e-10	0.106982	0.310504	1.64e-26	yes
rs11170555	cg14062119	0.0327705	0.00391566	2.85e-16	0.0857956	0.0328342	0.00392228	2.81e-16	0.0859425	1.1928	0.212618	no
rs10916158	cg11846112	0.0280461	0.00335141	2.86e-16	0.0858214	0.0296647	0.00338566	1.28e-17	0.0953739	0.605379	1.9e-06	yes
rs12420710	cg25948180	0.0416199	0.0049737	2.87e-16	0.0857356	0.0368132	0.00514342	1.97e-12	0.0993347	0.308833	7.3e-16	yes
rs34393814	cg21303428	0.0318062	0.00380126	2.89e-16	0.0857677	0.0274811	0.00385095	2.28e-12	0.113572	0.396779	7.83e-11	yes
rs757108	cg21303428	0.0318062	0.00380126	2.89e-16	0.0857677	0.0299975	0.00381309	1.28e-14	0.099505	1.69903	9.84e-05	no
rs4912756	cg07564962	0.0401253	0.0047961	2.91e-16	0.0857078	0.0407712	0.00480402	1.14e-16	0.0893973	1.30125	0.0364111	no
rs6936620	cg15173443	-0.0243955	0.00291629	2.93e-16	0.0858062	-0.0244207	0.00299638	1.53e-15	0.0858079	1.99841	3.57e-10	yes
rs2247213	cg26530319	0.0251299	0.00300422	2.94e-16	0.0857884	0.0241796	0.00296027	1.34e-15	0.117057	1.21805	0.090625	no
rs1569401	cg05695937	0.0431542	0.00515919	2.95e-16	0.0856667	0.0425014	0.00511253	4.4e-16	0.104288	1.10817	0.404585	no
rs9468317	cg00846036	0.0612291	0.00732021	2.95e-16	0.0856341	0.0611159	0.0073316	3.69e-16	0.0857851	1.17526	0.230848	no
rs7951814	cg00846036	0.0612291	0.00732021	2.95e-16	0.0856341	0.0616172	0.00726486	1.19e-16	0.100825	0.956528	0.710371	no
rs2930148	cg00375819	0.0332163	0.0039713	2.96e-16	0.0856987	0.0350048	0.0040946	6.98e-17	0.0894621	2.09849	4.03e-12	yes
rs1886731	cg00980319	0.0189965	0.00227122	2.96e-16	0.0859027	0.0189157	0.00230381	9.66e-16	0.0859589	0.624855	8.71e-06	no
rs11085899	cg01461718	-0.0399665	0.00477859	2.97e-16	0.0856599	-0.0322119	0.00475024	2.43e-11	0.144569	0.484062	3.06e-10	yes
rs11608831	cg17501823	0.082114	0.00981825	2.98e-16	0.0856025	0.0821074	0.00982198	3.07e-16	0.086134	1.00307	1	no
rs6708148	cg06112415	0.0185292	0.00221552	2.98e-16	0.0859067	0.0183433	0.00220296	3.96e-16	0.0981342	1.08186	0.459291	no
rs3019200	cg16316624	0.0206585	0.00247063	3.02e-16	0.0858113	0.0208438	0.00247674	1.98e-16	0.0871665	1.29577	0.0537837	no
rs12824946	cg13937905	0.0342961	0.00410222	3.05e-16	0.0856234	0.03654	0.00410557	4.18e-18	0.103625	0.504414	0.000138212	no
rs2238424	cg09155362	0.0167281	0.00200108	3.07e-16	0.0859075	0.016212	0.00201704	3.58e-15	0.0901323	1.50224	0.000112974	no
rs4780094	cg09155362	0.0167281	0.00200108	3.07e-16	0.0859075	0.0182925	0.00193545	4.22e-20	0.155494	1.45485	0.0052462	no
rs9379317	cg12297590	0.027239	0.00325845	3.07e-16	0.0856613	0.0251251	0.00332777	1.27e-13	0.0954275	1.96706	5.48e-10	yes
rs3790848	cg22810423	0.076968	0.00920779	3.08e-16	0.0855226	0.0776618	0.00979128	7.9e-15	0.0855763	0.328013	1.5e-21	yes
rs9516198	cg16792800	0.0221158	0.00264607	3.1e-16	0.0857098	0.0214758	0.00266122	2.81e-15	0.0903954	0.66886	0.000768783	no
rs7405629	cg26314966	0.0551977	0.00660427	3.11e-16	0.0855191	0.0449567	0.00673972	4.97e-11	0.12127	0.452707	3.66e-14	yes
rs111889602	cg26314966	0.0551977	0.00660427	3.11e-16	0.0855191	0.0576553	0.0066859	3.87e-17	0.0911912	0.624022	6.37e-06	no
rs11150788	cg26314966	0.0551977	0.00660427	3.11e-16	0.0855191	0.0530899	0.00652909	1.77e-15	0.111665	1.26719	0.0679552	no
rs1513688	cg05547200	0.01595	0.00190853	3.12e-16	0.0859031	0.0160224	0.00190941	2.4e-16	0.0873859	0.889349	0.352655	no
rs11227200	cg08965235	0.0280004	0.00335063	3.13e-16	0.0856017	0.0265384	0.00339114	1.73e-14	0.0930492	1.9944	9.44e-07	yes
rs4496161	cg01754713	0.0292054	0.00349523	3.16e-16	0.0855726	0.0287388	0.0035314	1.68e-15	0.0866319	0.661307	6.82e-05	no
rs9363055	cg08263071	0.0240478	0.00287832	3.18e-16	0.0856151	0.0244228	0.00288425	1.32e-16	0.0888838	0.786739	0.0294718	no
rs1369338	cg18527574	0.060683	0.00726415	3.21e-16	0.0854355	0.0607153	0.0074569	1.63e-15	0.085436	0.517477	4.72e-10	yes
rs1347035	cg18527574	0.060683	0.00726415	3.21e-16	0.0854355	0.0558912	0.00732661	7.25e-14	0.101222	1.71237	7.33e-07	yes
rs12621644	cg00804628	0.0267273	0.00320009	3.25e-16	0.0855272	0.0262273	0.00323976	2.32e-15	0.0867283	1.7328	1.6e-05	no
rs6468543	cg00032205	0.0261339	0.00312909	3.25e-16	0.0855316	0.0237414	0.00321169	3.88e-13	0.0965747	2.69553	6.79e-12	yes
rs11880521	cg23899408	-0.118304	0.0141674	3.29e-16	0.085352	-0.107962	0.0145011	2.68e-13	0.0963986	0.448023	1.29e-11	yes
rs35055171	cg14001023	0.0260657	0.00312212	3.33e-16	0.0854729	0.0254636	0.00312887	1.68e-15	0.0906946	0.73305	0.0102718	no
rs12416449	cg12661092	-0.024692	0.00295777	3.35e-16	0.0854806	-0.0250775	0.00294363	8.83e-17	0.0970667	0.813293	0.283584	no
rs4782399	cg27370229	0.0328147	0.00393166	3.4e-16	0.0853673	0.0302042	0.00401207	1.48e-13	0.0957799	2.79566	1.54e-10	yes
rs2749783	cg01787559	-0.0170308	0.00204056	3.4e-16	0.0856417	-0.0167699	0.00206258	1.78e-15	0.086582	1.54678	8.15e-05	no
rs1106201	cg12303813	0.0248605	0.0029797	3.48e-16	0.0853865	0.0235024	0.00291799	3.16e-15	0.129216	0.795993	0.0407146	no
rs1678628	cg12623536	0.0223337	0.00267689	3.48e-16	0.085427	0.0222836	0.00271546	9.99e-16	0.0854425	1.62891	8.56e-06	no
rs1649173	cg17681491	0.0320003	0.00383579	3.5e-16	0.0853029	0.0302974	0.0039161	3.32e-14	0.0904627	0.489435	7.22e-09	yes
rs11614913	cg18054172	0.0182184	0.00218398	3.52e-16	0.0855121	0.0167634	0.00214985	2.13e-14	0.126774	1.4105	0.00136658	no
rs12037848	cg25604883	0.0211472	0.0025354	3.54e-16	0.0854074	0.0214399	0.00253331	1.37e-16	0.090876	0.80236	0.152587	no
rs6671815	cg17747265	0.0531089	0.00636773	3.56e-16	0.0851932	0.0533657	0.00671592	7.1e-15	0.0852112	0.397383	2.14e-18	yes
rs58819707	cg03950873	-0.0341263	0.00409208	3.58e-16	0.0852347	-0.0304651	0.00415894	6.2e-13	0.103784	0.465528	2.18e-10	yes
rs2033149	cg26159090	-0.0313079	0.0037543	3.59e-16	0.0852451	-0.0275068	0.00367136	1.92e-13	0.144586	0.657325	5.44e-05	no
rs12420165	cg07619142	0.0165593	0.00198581	3.6e-16	0.0855246	0.0165635	0.001987	3.69e-16	0.0856878	0.982928	0.874822	no
rs4801341	cg13337047	0.0354863	0.00425575	3.61e-16	0.0852056	0.0353709	0.00435442	1.88e-15	0.0852254	1.84705	1.36e-08	yes
rs2317749	cg13337047	0.0354863	0.00425575	3.61e-16	0.0852056	0.0335235	0.00424085	9.64e-15	0.104767	1.40942	0.00153107	no
rs1951598	cg26705574	0.0129972	0.00155886	3.63e-16	0.0857525	0.012979	0.00156482	5.09e-16	0.0857788	1.26193	0.0371884	no
rs2700541	cg08023265	0.0151992	0.00182311	3.65e-16	0.085564	0.0143894	0.00187247	4.83e-14	0.0897323	2.00328	3.8e-11	yes
rs11249609	cg01244944	0.0281447	0.00337591	3.65e-16	0.0852284	0.0287764	0.00337936	9.1e-17	0.0911665	0.778028	0.02249	no
rs73017545	cg01244944	0.0281447	0.00337591	3.65e-16	0.0852284	0.0279354	0.00337754	6.09e-16	0.0874832	0.769152	0.243716	no
rs2285179	cg14910534	0.0166629	0.00199878	3.66e-16	0.085477	0.0167977	0.00202043	4.37e-16	0.085747	1.5068	0.000107661	no
rs73726531	cg16879574	0.0219227	0.00262976	3.67e-16	0.0853077	0.0208129	0.00264777	1.34e-14	0.0948169	3.82942	2.69e-05	no
rs57444856	cg05094429	-0.0482552	0.00578938	3.7e-16	0.0851044	-0.0448271	0.00596799	1.68e-13	0.0913701	0.454477	7.37e-12	yes
rs450563	cg23225147	0.0163521	0.00196186	3.71e-16	0.0854637	0.013619	0.00203513	4.32e-11	0.108742	2.70845	3.14e-17	yes
rs74491433	cg10214421	0.0172042	0.00206424	3.72e-16	0.0854124	0.0160184	0.00213365	1.72e-13	0.0909401	0.407347	5.5e-13	yes
rs34000922	cg17931661	0.0116859	0.0014022	3.74e-16	0.0858377	0.0121112	0.00141686	7.04e-17	0.0904328	2.09791	1.62e-05	no
rs2114820	cg06647751	0.0189007	0.00226867	3.82e-16	0.0852882	0.0183379	0.00229511	5.12e-15	0.0882661	1.62394	1.79e-05	no
rs2964276	cg07102705	0.0203099	0.00243942	3.98e-16	0.0851451	0.020375	0.00243628	2.99e-16	0.0889382	1.04736	0.700766	no
rs2071047	cg06200092	0.015308	0.00183887	4.02e-16	0.0853256	0.0157725	0.00182215	2.99e-17	0.106527	0.838677	0.0956951	no
rs13191948	cg20747380	0.0273504	0.00328548	4.02e-16	0.0850068	0.0264427	0.00337591	1.64e-14	0.0866697	2.03093	1.08e-10	yes
rs2428434	cg20747380	0.0273504	0.00328548	4.02e-16	0.0850068	0.0284449	0.00330069	4.05e-17	0.0930721	1.91533	0.000436658	no
rs62191191	cg26675654	0.0200634	0.00241029	4.03e-16	0.0851207	0.0201427	0.00241576	3.63e-16	0.0854896	1.31778	0.125402	no
rs10748455	cg08730239	0.0368438	0.00442652	4.05e-16	0.0849187	0.0364691	0.00441214	6.34e-16	0.0930613	1.11028	0.381163	no
rs7837131	cg27005749	0.0410965	0.00493766	4.07e-16	0.0848964	0.0370116	0.00497648	2.83e-13	0.106463	0.575099	1.42e-07	yes
rs11121242	cg01975495	0.033239	0.0039944	4.12e-16	0.0848994	0.0336199	0.00400654	2.4e-16	0.0865882	0.797065	0.029662	no
rs1004572	cg01975495	0.033239	0.0039944	4.12e-16	0.0848994	0.0328081	0.0039812	7.67e-16	0.0936404	0.841206	0.276628	no
rs10915933	cg00053851	-0.0317162	0.00381157	4.13e-16	0.084902	-0.0317937	0.00381101	3.5e-16	0.0866576	1.0491	0.675485	no
rs10840523	cg27252164	0.0280303	0.00336892	4.15e-16	0.0849181	0.0281163	0.00338152	4.35e-16	0.0850451	1.2857	0.027222	no
rs12567595	cg05138148	0.0148313	0.00178288	4.2e-16	0.0852442	0.0147148	0.0017896	8.83e-16	0.0859924	1.29823	0.029046	no
rs305059	cg04343928	0.0278873	0.00335282	4.24e-16	0.0848689	0.0303909	0.00358433	1.21e-16	0.089517	0.33932	3.04e-24	yes
rs13139021	cg24154839	0.0190909	0.00229554	4.28e-16	0.085007	0.0184438	0.00225913	1.38e-15	0.117741	1.18446	0.14815	no
rs45603541	cg26578856	0.0233897	0.00281252	4.28e-16	0.0849034	0.0233798	0.00279969	3.29e-16	0.0944738	0.986476	1	no
rs419174	cg22307029	0.0425897	0.00512324	4.39e-16	0.0847047	0.0356754	0.00508845	5.3e-12	0.135971	2.01196	1.09e-08	yes
rs7547731	cg16384073	0.013751	0.00165433	4.42e-16	0.0851998	0.0117359	0.00169443	9.34e-12	0.109329	2.22931	8.4e-14	yes
rs17051640	cg25355316	0.019684	0.00236818	4.43e-16	0.0849015	0.0193678	0.00238401	1.87e-15	0.0864884	1.73139	0.00150452	no
rs7448268	cg18693985	0.0497199	0.00598276	4.48e-16	0.0846424	0.0310161	0.00610222	4.71e-07	0.168235	0.33477	6.78e-25	yes
rs2079201	cg04098052	0.0422239	0.0050811	4.5e-16	0.0846491	0.0432574	0.00512041	1.54e-16	0.0875622	4.38893	0.000472615	no
rs10483716	cg06898279	0.0629029	0.00757032	4.53e-16	0.0846004	0.0677501	0.00751052	1.56e-18	0.114896	3.14472	0.000696534	no
rs1685191	cg04833845	-0.0335991	0.00404367	4.53e-16	0.0846666	-0.0336335	0.00406421	5.87e-16	0.0846766	0.765455	0.0110849	no
rs2298840	cg14015441	0.0288423	0.00347139	4.55e-16	0.0846917	0.0284683	0.00347541	1.12e-15	0.0878779	1.29344	0.0698441	no
rs2858002	cg27144592	0.0501745	0.006039	4.55e-16	0.0846022	0.0476219	0.00633647	1.63e-13	0.0867479	3.56421	7.87e-18	yes
rs3867596	cg05726661	0.0319349	0.00384477	4.63e-16	0.084621	0.0309156	0.00385139	3.87e-15	0.0925603	0.708992	0.00471472	no
rs2969114	cg02413092	0.0579653	0.00697965	4.68e-16	0.0845259	0.0515857	0.00670992	4.72e-14	0.165617	0.701597	0.00167488	no
rs141996374	cg02413092	0.0579653	0.00697965	4.68e-16	0.0845259	0.0587203	0.00700378	2.54e-16	0.0864018	0.778052	0.0212427	no
rs4567760	cg19197440	0.0376809	0.00453761	4.7e-16	0.0845551	0.0330225	0.00465313	2.97e-12	0.10267	2.15914	7.38e-13	yes
rs1463781	cg06573254	0.0520637	0.0062716	4.8e-16	0.0844702	0.0370631	0.00612814	2.32e-09	0.184358	0.469332	8.09e-13	yes
rs60066243	cg06573254	0.0520637	0.0062716	4.8e-16	0.0844702	0.0529061	0.00603626	1.25e-17	0.153332	0.921489	0.625027	no
rs12520255	cg25044651	0.0192884	0.00232405	4.88e-16	0.0846806	0.0170348	0.0023574	1.23e-12	0.106625	0.470135	1.3e-09	yes
rs1108262	cg24557048	0.0598523	0.00721174	4.88e-16	0.0844191	0.0651921	0.00798508	1.38e-15	0.0873628	0.265503	4.61e-35	yes
rs13115108	cg13855568	0.0150892	0.00181891	5.02e-16	0.0847943	0.0152004	0.00181802	3.04e-16	0.0881793	1.12141	0.337414	no
rs143479464	cg16599983	-0.0306454	0.00369458	5.06e-16	0.0844174	-0.0305854	0.00368738	5.07e-16	0.089269	0.914817	0.8483	no
rs738490	cg16054907	0.0550218	0.00663377	5.08e-16	0.0843299	0.0543815	0.00665826	1.34e-15	0.085816	0.717875	0.0189102	no
rs270503	cg16054907	0.0550218	0.00663377	5.08e-16	0.0843299	0.0546415	0.00661421	6.56e-16	0.0914551	1.06975	0.532897	no
rs17828164	cg16202564	0.0125149	0.00150899	5.1e-16	0.0849686	0.0126869	0.00151974	3.36e-16	0.0861	1.42387	0.000870493	no
rs34235807	cg19983801	-0.0441589	0.00532457	5.11e-16	0.0843347	-0.041217	0.00546843	1.39e-13	0.0905201	2.38524	2.56e-11	yes
rs12793857	cg01435574	0.0166531	0.00200849	5.19e-16	0.0846271	0.01534	0.00204655	1.87e-13	0.0953467	2.31616	9.79e-10	yes
rs56234920	cg22009500	0.0140405	0.00169355	5.22e-16	0.08477	0.0140142	0.00170356	8.56e-16	0.0847982	0.515649	0.00685802	no
rs12137934	cg16267850	0.0373055	0.00449985	5.23e-16	0.0843003	0.0269629	0.00471931	1.6e-08	0.126924	3.93398	3.01e-23	yes
rs10423465	cg16267850	0.0373055	0.00449985	5.23e-16	0.0843003	0.0351595	0.00465554	1.25e-13	0.0881002	4.34389	5.83e-14	yes
rs4690001	cg02547426	0.0280691	0.00338631	5.29e-16	0.0843331	0.0276812	0.00340516	1.79e-15	0.0857495	1.45239	0.00431598	no
rs7206894	cg06232807	0.0230917	0.00278588	5.29e-16	0.0843951	0.022967	0.00278658	7.6e-16	0.0863262	0.869337	0.349934	no
rs4571966	cg17722354	-0.023895	0.00288297	5.31e-16	0.0843715	-0.0227092	0.00290668	1.9e-14	0.0928228	0.617435	2.78e-05	no
rs57555511	cg20218614	0.0223555	0.00269726	5.32e-16	0.0843968	0.0223126	0.00270381	7.02e-16	0.0844829	0.615391	0.110893	no
rs1878934	cg03382805	-0.0292413	0.00352871	5.38e-16	0.0842793	-0.0284151	0.00359656	9.95e-15	0.0859881	1.8868	2.16e-07	yes
rs630718	cg01357292	0.0142421	0.00171886	5.42e-16	0.0846643	0.0141409	0.00171649	7.82e-16	0.0892842	0.7756	0.442167	no
rs7318093	cg05185748	0.0253692	0.00306207	5.45e-16	0.0842885	0.0170244	0.00307233	4.17e-08	0.169018	3.18996	4.7e-19	yes
rs57953619	cg11115143	0.0149629	0.00180607	5.46e-16	0.0845964	0.00985511	0.00179881	5.86e-08	0.179262	0.29474	1.43e-17	yes
rs6843312	cg01919885	0.0411761	0.00497081	5.51e-16	0.0841599	0.0388989	0.00483598	3.42e-15	0.138456	0.819313	0.0715977	no
rs1730794	cg01919885	0.0411761	0.00497081	5.51e-16	0.0841599	0.0409585	0.00498033	8.72e-16	0.0848772	1.18802	0.133128	no
rs35104205	cg02206767	0.0446381	0.00539029	5.61e-16	0.0841062	0.0400213	0.00561661	2.45e-12	0.0935235	2.46533	3.23e-16	yes
rs642815	cg17484671	0.0242833	0.00293256	5.64e-16	0.0842214	0.0243361	0.00293051	4.7e-16	0.0868701	0.962211	0.773087	no
rs7250741	cg01428589	0.0348873	0.00421322	5.65e-16	0.0841257	0.0330644	0.00425503	2.59e-14	0.0923779	0.606389	6.44e-06	no
rs1864206	cg01428589	0.0348873	0.00421322	5.65e-16	0.0841257	0.0347302	0.00422475	8.95e-16	0.0845009	0.582228	0.0787755	no
rs11204193	cg12043818	0.0232019	0.00280252	5.71e-16	0.0842078	0.0229266	0.00279544	1.04e-15	0.09154	1.15891	0.281297	no
rs12473385	cg10507482	0.0244544	0.00295409	5.75e-16	0.0841734	0.0228651	0.0029764	4.92e-14	0.0968645	0.568004	3.03e-06	yes
rs12977863	cg06942685	0.0151424	0.00182955	5.82e-16	0.084431	0.0154552	0.00184702	2.88e-16	0.086247	1.62491	0.000120265	no
rs13320918	cg06942685	0.0151424	0.00182955	5.82e-16	0.084431	0.0145801	0.00183563	7.27e-15	0.0925815	1.42502	0.00106149	no
rs2943252	cg24139737	0.0208435	0.00251854	5.84e-16	0.0842007	0.0183497	0.00255921	1.81e-12	0.105747	2.17856	1.04e-10	yes
rs2987528	cg07935568	0.0147913	0.00178745	5.88e-16	0.0844255	0.0142773	0.00181978	1.49e-14	0.0870997	0.575152	1.81e-07	yes
rs508537	cg08668790	0.0241613	0.00292103	6.05e-16	0.0840536	0.0217451	0.00281138	3.36e-14	0.161899	1.36136	0.004016	no
rs58789890	cg08668790	0.0241613	0.00292103	6.05e-16	0.0840536	0.0234872	0.00291338	2.99e-15	0.0953345	0.767144	0.0400058	no
rs7620781	cg08668790	0.0241613	0.00292103	6.05e-16	0.0840536	0.0239672	0.00291617	9.08e-16	0.0892792	0.914642	0.405628	no
rs386423	cg03018380	0.0176203	0.00213041	6.08e-16	0.084201	0.0174811	0.00213681	1.21e-15	0.085126	1.24369	0.0395112	no
rs4988983	cg00579706	-0.0272132	0.00329028	6.08e-16	0.0840021	-0.025823	0.00336837	5.52e-14	0.0882581	0.526122	2.5e-09	yes
rs3008217	cg05674944	0.0159302	0.00192646	6.16e-16	0.0842466	0.0147086	0.00194669	1.22e-13	0.0982162	0.450389	2.64e-07	yes
rs4669639	cg24744014	-0.0299492	0.00362203	6.18e-16	0.0839365	-0.031031	0.00367946	1.73e-16	0.0871396	0.489874	1.09e-06	yes
rs34112047	cg05226061	0.00700081	0.000846816	6.25e-16	0.085998	0.0070095	0.000846871	5.81e-16	0.0872415	0.968582	0.780342	no
rs1075901	cg18185665	0.017	0.00205636	6.26e-16	0.0841558	0.0165131	0.00207787	7.04e-15	0.0871568	0.6579	6.51e-05	no
rs12172970	cg24715245	0.0242239	0.00293019	6.26e-16	0.0839693	0.0261915	0.0029293	2.99e-18	0.107146	0.636752	3.02e-05	no
rs2531689	cg02909379	0.0126672	0.00153226	6.26e-16	0.0844504	0.0121517	0.00154356	1.22e-14	0.0911548	0.6301	6.61e-05	no
rs6020789	cg15838320	-0.0302063	0.00365418	6.3e-16	0.0838904	-0.0305998	0.00365066	2.58e-16	0.0892885	0.844985	0.168565	no
rs7256947	cg22748799	0.0133869	0.00161978	6.37e-16	0.0843369	0.0132382	0.00156431	1.38e-16	0.14774	1.03744	0.747154	no
rs6922285	cg21232620	0.0318202	0.00385024	6.38e-16	0.0838459	0.0314111	0.0038796	2.3e-15	0.0847714	1.99087	0.000756618	no
rs2568444	cg02483101	-0.0359163	0.00434656	6.45e-16	0.0837991	-0.0360605	0.00433518	4.23e-16	0.0900151	1.04265	0.714843	no
rs11637836	cg26296941	0.0287892	0.00348439	6.49e-16	0.0838293	0.0281461	0.00349398	3.13e-15	0.0883864	0.719388	0.00882973	no
rs487623	cg24192482	0.0143226	0.00173352	6.5e-16	0.0842145	0.0137848	0.00178253	3.4e-14	0.0862527	0.505584	8e-11	yes
rs17516315	cg16475891	-0.0248775	0.00301119	6.52e-16	0.0838602	-0.0239074	0.0030123	7.62e-15	0.0948956	1.63345	0.00454932	no
rs57035982	cg15738450	0.0325129	0.00393678	6.67e-16	0.0837352	0.0314528	0.00404062	2.34e-14	0.0853857	0.294005	2.74e-10	yes
rs3949215	cg15738450	0.0325129	0.00393678	6.67e-16	0.0837352	0.0344491	0.00401068	5.08e-17	0.0904595	3.46026	8.48e-09	yes
rs2240064	cg15738450	0.0325129	0.00393678	6.67e-16	0.0837352	0.0323841	0.00391479	6.03e-16	0.0952732	1.03095	0.794405	no
rs220262	cg03441713	-0.0243162	0.00294451	6.7e-16	0.0838024	-0.025101	0.00296672	1.4e-16	0.0884186	1.47744	0.000212679	no
rs223828	cg09234161	0.0205015	0.00248269	6.72e-16	0.0838678	0.0206253	0.00249868	6.91e-16	0.0841259	0.539202	0.00390472	no
rs61817568	cg24159697	0.0307719	0.00372689	6.77e-16	0.0837091	0.0304693	0.00375223	1.92e-15	0.0843332	0.605674	0.00191596	no
rs35092754	cg00960906	-0.0258636	0.00313259	6.8e-16	0.0837471	-0.0250253	0.00324702	4.11e-14	0.0849306	2.17383	5.94e-13	yes
rs1890676	cg22165175	0.0265366	0.00321435	6.83e-16	0.0837278	0.0213484	0.00318455	4.01e-11	0.145922	0.334335	1.15e-09	yes
rs12068422	cg14524955	-0.0283014	0.00342817	6.84e-16	0.0837073	-0.0292028	0.0034811	2.44e-16	0.0863073	1.80438	8.78e-07	yes
rs11006129	cg15729649	-0.0308598	0.00373871	6.91e-16	0.0836598	-0.0310581	0.00378233	9.61e-16	0.083815	1.85795	6.27e-05	no
rs4244912	cg08164326	0.0286766	0.00347424	6.91e-16	0.0836765	0.0287394	0.00351926	1.35e-15	0.0836927	0.621777	1.6e-05	no
rs75671548	cg20059928	0.0356702	0.00432196	6.96e-16	0.0836162	0.0308839	0.00413901	2.38e-13	0.174463	0.496685	0.000412422	no
rs9880064	cg20059928	0.0356702	0.00432196	6.96e-16	0.0836162	0.0351017	0.00433247	2.21e-15	0.086694	0.791923	0.0271929	no
rs10779634	cg13916421	-0.0236605	0.00286723	7.02e-16	0.0836982	-0.0199034	0.00318872	7.25e-10	0.0922503	0.251742	4.42e-38	yes
rs7306887	cg15438951	0.0334645	0.00405599	7.1e-16	0.0835785	0.0317329	0.00416729	8e-14	0.0873958	0.505159	6.4e-11	yes
rs7959545	cg15438951	0.0334645	0.00405599	7.1e-16	0.0835785	0.0317355	0.00412505	4.54e-14	0.0892443	2.37678	6.18e-08	yes
rs11027359	cg08068240	0.0170829	0.00207132	7.28e-16	0.0837835	0.0173132	0.00207983	4.03e-16	0.0855182	0.700786	0.0148964	no
rs12970557	cg06933777	-0.0256355	0.00310848	7.3e-16	0.0835763	-0.0252824	0.00311607	2.02e-15	0.0860922	0.758228	0.0263799	no
rs10056813	cg04435420	0.0336186	0.0040766	7.32e-16	0.0835049	0.0282542	0.00385295	5.87e-13	0.19751	0.563304	0.000173317	no
rs619381	cg25677688	-0.0418107	0.00507046	7.36e-16	0.0834579	-0.0389209	0.00496235	1.52e-14	0.130679	0.683571	0.0105463	no
rs140591152	cg04918175	0.018558	0.00225104	7.46e-16	0.0836695	0.0184693	0.00226633	1.54e-15	0.083823	0.372158	0.00303312	no
rs62479601	cg02611085	0.0138778	0.00168337	7.47e-16	0.0839083	0.0137997	0.00168874	1.3e-15	0.084386	1.48256	0.0349938	no
rs9930621	cg01972875	0.0244143	0.00296153	7.48e-16	0.0835336	0.0229798	0.00301061	7.02e-14	0.0907137	0.431817	2.02e-07	yes
rs76663739	cg17183752	-0.0291242	0.00353381	7.61e-16	0.0834403	-0.029423	0.00356698	7.22e-16	0.0839274	0.635987	0.000441761	no
rs10919790	cg21851672	0.0249203	0.00302443	7.72e-16	0.0834496	0.0252398	0.00305678	6.77e-16	0.0841071	1.4923	0.000124962	no
rs11787148	cg08283206	-0.0361003	0.00438196	7.8e-16	0.0833381	-0.0321268	0.00441576	8.75e-13	0.10758	0.404944	2.93e-08	yes
rs12541537	cg08283206	-0.0361003	0.00438196	7.8e-16	0.0833381	-0.0327311	0.00420416	2.32e-14	0.164865	1.37415	0.0126391	no
rs6910473	cg23366493	0.035389	0.00429599	7.84e-16	0.0833284	0.0336878	0.00439571	5.62e-14	0.0871822	2.91777	6.18e-10	yes
rs3873387	cg23366493	0.035389	0.00429599	7.84e-16	0.0833284	0.0296494	0.00424353	6.23e-12	0.140064	0.538536	4.04e-07	yes
rs4075461	cg10631716	0.0205503	0.00249512	7.93e-16	0.0834642	0.0204258	0.00248216	8.39e-16	0.0944662	1.05292	0.650934	no
rs62389922	cg09533168	0.0163159	0.00198113	7.96e-16	0.0835996	0.0154316	0.00203251	9.4e-14	0.0879734	0.504177	1.33e-10	yes
rs10913821	cg05378938	0.0446355	0.00542042	8.02e-16	0.0832419	0.0483276	0.00544796	5.31e-18	0.10217	0.598166	5.43e-06	no
rs6686750	cg01435678	0.0189757	0.00230468	8.09e-16	0.0834581	0.0189881	0.0023264	1.4e-15	0.0834601	0.689911	0.000405069	no
rs2954695	cg01405242	-0.0274614	0.00333561	8.14e-16	0.0832923	-0.0274634	0.00333719	8.36e-16	0.0836522	0.996888	1	no
rs206129	cg06935361	-0.0329351	0.00400103	8.21e-16	0.0832288	-0.0359864	0.00398214	1.36e-18	0.113819	1.90139	4.66e-05	no
rs1633041	cg16787652	0.0255704	0.00310682	8.29e-16	0.0832696	0.0243313	0.00298635	1.56e-15	0.156524	0.854995	0.163137	no
rs3094604	cg16787652	0.0255704	0.00310682	8.29e-16	0.0832696	0.0254558	0.00310671	1.1e-15	0.0853128	0.902895	0.471841	no
rs12624749	cg00637477	0.0356338	0.00432963	8.3e-16	0.0831885	0.0344647	0.00463987	3.02e-13	0.0837948	0.0996326	1.79e-25	yes
rs1519366	cg06383163	0.0405521	0.00492726	8.31e-16	0.0831685	0.0427287	0.00518997	8.14e-16	0.0853347	0.391797	7.35e-19	yes
rs35944129	cg19776793	-0.0402777	0.00489443	8.36e-16	0.0831535	-0.041679	0.00490088	9.92e-17	0.0921411	0.53561	0.00439418	no
rs2274588	cg25569687	-0.0422686	0.00513657	8.38e-16	0.0831416	-0.0415607	0.00508362	1.26e-15	0.104158	0.86015	0.366467	no
rs564134	cg18352516	0.0277098	0.00336775	8.44e-16	0.0832009	0.0275285	0.0033803	1.61e-15	0.0837324	0.740716	0.0281311	no
rs62333190	cg02120433	0.0145109	0.00176364	8.46e-16	0.0835564	0.0148647	0.00180183	7.16e-16	0.0846943	2.36856	1.71e-08	yes
rs2904658	cg12097222	0.0454421	0.00552344	8.5e-16	0.0830998	0.0459519	0.00565187	1.78e-15	0.0833277	2.36424	5.81e-09	yes
rs35307377	cg14761417	-0.0424055	0.00515486	8.55e-16	0.083092	-0.042565	0.00512606	4.73e-16	0.0946255	0.945804	0.839061	no
rs7453883	cg08956463	0.0277567	0.00337414	8.55e-16	0.0831689	0.0272503	0.00340083	4.31e-15	0.0848586	1.64482	0.00040783	no
rs2708738	cg13466988	0.046311	0.00562985	8.58e-16	0.0830764	0.0481688	0.00549442	1.23e-17	0.130321	0.857128	0.145129	no
rs703535	cg13466988	0.046311	0.00562985	8.58e-16	0.0830764	0.0453673	0.00557039	1.6e-15	0.104969	1.12549	0.281708	no
rs12244080	cg25984344	0.0323862	0.00393837	8.76e-16	0.0830766	0.0332389	0.00394367	1.8e-16	0.0897278	1.51635	0.0124643	no
rs2871960	cg01561259	0.0415483	0.00505258	8.76e-16	0.0830366	0.045691	0.00512146	3.51e-18	0.100838	1.87086	7.04e-09	yes
rs8074015	cg01561259	0.0415483	0.00505258	8.76e-16	0.0830366	0.0406549	0.00508632	5e-15	0.0856143	0.700643	0.00106009	no
rs7611945	cg08344181	0.0400395	0.00486916	8.77e-16	0.0830393	0.0422351	0.00484038	1.71e-17	0.105174	1.57722	0.00366517	no
rs117689653	cg03357721	-0.0384447	0.00467621	8.89e-16	0.0830122	-0.0382946	0.00466798	1.02e-15	0.0877115	1.23635	0.813478	no
rs28894084	cg18102337	0.0399484	0.00485976	8.96e-16	0.0829869	0.0345763	0.0054449	3.73e-10	0.0887255	0.239747	2.84e-40	yes
rs7770370	cg18102337	0.0399484	0.00485976	8.96e-16	0.0829869	0.0388778	0.00489542	7.34e-15	0.0864497	0.618521	0.000466559	no
rs2844555	cg18102337	0.0399484	0.00485976	8.96e-16	0.0829869	0.039597	0.00486334	1.63e-15	0.0853502	0.861318	0.157767	no
rs16957489	cg14265068	0.0165428	0.00201275	9.04e-16	0.083278	0.0160486	0.00200146	4.14e-15	0.0990612	0.771318	0.0751133	no
rs643634	cg27373749	0.0212547	0.00258612	9.06e-16	0.0831238	0.0237047	0.00259063	5.33e-19	0.113488	1.71233	4.7e-07	yes
rs3778640	cg12060786	0.0439638	0.00534984	9.13e-16	0.0829299	0.0477533	0.00558764	7.14e-17	0.0892813	0.293194	3.08e-17	yes
rs41305805	cg12060786	0.0439638	0.00534984	9.13e-16	0.0829299	0.046499	0.00532037	1.53e-17	0.105278	4.0237	0.00380567	no
rs805305	cg12060786	0.0439638	0.00534984	9.13e-16	0.0829299	0.0419179	0.00530253	9.61e-15	0.106971	0.773226	0.0182813	no
rs2158047	cg12661206	0.019102	0.00232455	9.15e-16	0.0831553	0.0188442	0.00233056	2.49e-15	0.0855153	1.34671	0.0251098	no
rs1793263	cg13055484	0.065142	0.00792741	9.16e-16	0.0828924	0.0642172	0.00790341	1.85e-15	0.0914366	1.1662	0.25134	no
rs10883712	cg27517345	0.0311138	0.00378697	9.25e-16	0.0829502	0.0303171	0.00382745	8.55e-15	0.0853375	0.653138	5.38e-05	no
rs1344087	cg12801791	0.0213285	0.00259608	9.28e-16	0.0830644	0.0224915	0.0026236	5.79e-17	0.0914757	1.75888	4.96e-06	yes
rs9749360	cg06368093	0.0183141	0.0022292	9.29e-16	0.0831433	0.0184286	0.00227159	2.03e-15	0.083231	1.80758	1.18e-07	yes
rs183450	cg19922137	0.0385352	0.00469068	9.31e-16	0.0828997	0.0371149	0.00470035	1.03e-14	0.091821	0.731356	0.00293185	no
rs2173096	cg23003783	0.0175529	0.00213665	9.31e-16	0.0831637	0.0156139	0.00216116	1.24e-12	0.104985	1.92871	9.4e-09	yes
rs9374080	cg17353412	0.0412853	0.00502588	9.36e-16	0.0828772	0.0394991	0.00514929	5.34e-14	0.085875	1.96377	6.87e-10	yes
rs2841642	cg17353412	0.0412853	0.00502588	9.36e-16	0.0828772	0.0386496	0.00512331	1.33e-13	0.0902027	0.548846	1.22e-08	yes
rs7782851	cg17353412	0.0412853	0.00502588	9.36e-16	0.0828772	0.0413266	0.00503143	9.44e-16	0.0829634	1.16937	0.407002	no
rs141411653	cg04731544	0.0407574	0.00496212	9.42e-16	0.0828634	0.043476	0.00493708	8.97e-18	0.106981	0.437678	0.000886123	no
rs12605690	cg04731544	0.0407574	0.00496212	9.42e-16	0.0828634	0.0410156	0.00495935	6.11e-16	0.0860643	1.11933	0.408015	no
rs12598357	cg26663590	0.0438921	0.0053438	9.42e-16	0.0828535	0.0454475	0.00547902	5.06e-16	0.0848496	1.96881	6.41e-10	yes
rs6932778	cg07561610	0.0215193	0.00262044	9.54e-16	0.0829938	0.0195132	0.00257861	1.12e-13	0.127494	1.60215	0.000741633	no
rs149206763	cg02286380	0.0372983	0.0045422	9.58e-16	0.0828346	0.0293412	0.0045262	1.64e-10	0.14365	3.57401	5.72e-12	yes
rs4872132	cg00558156	0.0167815	0.00204431	9.77e-16	0.0830783	0.01681	0.002059	1.38e-15	0.0830965	0.590589	0.0016951	no
rs1580833	cg08409642	0.0300164	0.00365679	9.81e-16	0.082817	0.0286298	0.00368607	2.66e-14	0.090434	0.635476	3.22e-05	no
rs62248851	cg23647554	0.0589797	0.00718587	9.86e-16	0.0827204	0.0577457	0.00710071	1.75e-15	0.106881	1.14233	0.297212	no
rs7124968	cg02222982	0.0222324	0.00270873	9.86e-16	0.0828983	0.0222707	0.00271127	9.41e-16	0.0831867	0.90981	0.443567	no
rs2029957	cg14859460	0.0211022	0.00257117	9.9e-16	0.0829122	0.0216442	0.00260144	4.17e-16	0.0851203	0.649444	3.91e-05	no
rs2875002	cg18469270	0.0263038	0.00320507	9.92e-16	0.0828245	0.0254967	0.0032244	9.46e-15	0.0876677	1.44331	0.000544861	no
rs1046872	cg20140034	-0.0248366	0.00302642	9.94e-16	0.0828369	-0.0206225	0.00301912	1.75e-11	0.131318	0.525866	1.02e-09	yes
rs3212282	cg11861562	-0.0566605	0.00690637	1.01e-15	0.0826556	-0.0396308	0.00698527	2e-08	0.152903	0.359254	1.21e-18	yes
rs899162	cg09875213	-0.0320657	0.00390927	1.03e-15	0.0826937	-0.0337582	0.00394843	6.94e-17	0.0909254	0.506684	3.87e-06	yes
rs2567363	cg16876219	-0.0293121	0.00357405	1.03e-15	0.0826926	-0.0285686	0.00359422	6.97e-15	0.0864589	0.682381	0.00128543	no
rs13036542	cg22476268	0.0160342	0.00195509	1.04e-15	0.0829709	0.0173368	0.0019586	6.2e-18	0.104164	1.59862	1.08e-05	no
rs11784095	cg21481775	0.0166859	0.00203474	1.04e-15	0.0829258	0.0167306	0.0020354	9.01e-16	0.084054	0.931469	0.56773	no
rs143026724	cg23885809	-0.0338015	0.00412213	1.05e-15	0.0826374	-0.0336978	0.00412699	1.37e-15	0.083136	1.14934	0.293586	no
rs4950436	cg23997339	0.0256656	0.00313017	1.05e-15	0.0826924	0.0256483	0.00313363	1.18e-15	0.0827335	0.916977	0.407873	no
rs2027264	cg22506548	0.0229066	0.002794	1.06e-15	0.0827152	0.0215624	0.00289418	2.58e-13	0.0864656	5.60039	6.1e-14	yes
rs1727342	cg21344159	-0.023925	0.00291836	1.06e-15	0.0826919	-0.023606	0.00297527	7.76e-15	0.0830747	0.537336	1.29e-07	yes
rs4234955	cg01002253	0.019421	0.00236905	1.06e-15	0.0827789	0.0201432	0.00243853	6.6e-16	0.0846777	0.473272	1.83e-11	yes
rs1885304	cg05081497	0.0190824	0.00232831	1.08e-15	0.0827515	0.0147792	0.0022999	2.33e-10	0.155404	0.503145	4.69e-11	yes
rs6037968	cg05081497	0.0190824	0.00232831	1.08e-15	0.0827515	0.0188812	0.00233382	2.41e-15	0.0844899	0.806671	0.0508941	no
rs13082557	cg08145590	0.0222861	0.00271929	1.08e-15	0.0826718	0.0217688	0.00273028	5.8e-15	0.0866667	0.654393	0.0043596	no
rs13220094	cg02680909	-0.0303607	0.00370458	1.08e-15	0.0825749	-0.0284694	0.00375541	1.02e-13	0.0914203	1.93463	3.7e-07	yes
rs12151287	cg04645914	0.0481166	0.00587278	1.1e-15	0.0824657	0.0483994	0.00620508	2.09e-14	0.0824905	0.350262	3.87e-20	yes
rs17684522	cg04645914	0.0481166	0.00587278	1.1e-15	0.0824657	0.0468676	0.00592684	9.44e-15	0.0852177	1.69903	9.84e-05	no
rs5751868	cg12492885	0.042206	0.00515166	1.11e-15	0.0824707	0.0415783	0.0051049	1.59e-15	0.101149	0.916294	0.407312	no
rs79636296	cg04704064	0.0190187	0.00232164	1.11e-15	0.082681	0.0191755	0.00233764	1.02e-15	0.0831149	0.640708	0.00216913	no
rs1122629	cg02181506	0.0161092	0.00196655	1.12e-15	0.0827868	0.0144882	0.00198316	7.1e-13	0.104001	1.75596	9.72e-08	yes
rs7569052	cg17342071	0.0377155	0.00460425	1.12e-15	0.0824621	0.0368395	0.00459127	3.97e-15	0.0927729	1.21016	0.0693586	no
rs11844169	cg26286082	-0.0260521	0.003181	1.13e-15	0.0825116	-0.0260497	0.00318306	1.19e-15	0.0825637	0.989452	0.957665	no
rs526806	cg11867257	0.0236476	0.00288779	1.14e-15	0.0825236	0.0244762	0.0028586	6.29e-17	0.106083	1.20193	0.0847053	no
rs10179871	cg23051299	0.0330045	0.00403144	1.16e-15	0.0823972	0.0307251	0.00393856	2.07e-14	0.132265	1.43632	0.014024	no
rs17150554	cg06821107	0.015161	0.00185218	1.17e-15	0.0827241	0.0144341	0.00188602	6.07e-14	0.0873897	6.04383	9.97e-09	yes
rs8081882	cg05299140	-0.03229	0.00394486	1.17e-15	0.0823744	-0.027083	0.00406619	5.29e-11	0.106326	0.392147	2.93e-16	yes
rs2935735	cg21293934	0.0498087	0.00608551	1.17e-15	0.0823086	0.0490447	0.00627197	1.81e-14	0.0826252	0.491988	2.32e-11	yes
rs55947153	cg21293934	0.0498087	0.00608551	1.17e-15	0.0823086	0.046778	0.00621254	1.47e-13	0.0886531	0.537426	3.21e-09	yes
rs7447517	cg03355526	0.0197467	0.00241261	1.17e-15	0.0825278	0.0197055	0.00241464	1.41e-15	0.0829668	1.08994	0.468647	no
rs12456263	cg24973298	0.0122445	0.0014961	1.18e-15	0.0829413	0.0123428	0.00150322	9.64e-16	0.0835446	1.78451	0.0112828	no
rs6693717	cg20146909	0.0222087	0.00271412	1.19e-15	0.0824338	0.0218536	0.0027296	4.53e-15	0.0841881	1.3998	0.00388156	no
rs10400914	cg04496281	0.0226814	0.00277189	1.19e-15	0.0824252	0.0183358	0.00282466	1.55e-10	0.1198	2.41871	1.66e-14	yes
rs7250902	cg08504143	0.0198137	0.00242151	1.2e-15	0.0824818	0.0183144	0.00249658	5.76e-13	0.0892831	0.467139	7.9e-13	yes
rs7095953	cg02082571	0.0252351	0.0030841	1.2e-15	0.0823812	0.0261298	0.00308786	1.38e-16	0.0915986	1.41489	0.0045912	no
rs6808936	cg20032370	0.0224218	0.00274037	1.2e-15	0.0824186	0.0233148	0.00279987	3.95e-16	0.0852762	1.87683	6.49e-09	yes
rs354031	cg20032370	0.0224218	0.00274037	1.2e-15	0.0824186	0.0218349	0.00274591	6.8e-15	0.0884648	1.37772	0.00839242	no
rs9267535	cg24529722	0.0250933	0.00306707	1.2e-15	0.0823681	0.0252781	0.00309186	1.26e-15	0.0826622	0.497015	0.000860834	no
rs4457201	cg24529722	0.0250933	0.00306707	1.2e-15	0.0823681	0.0253407	0.00304096	3.77e-16	0.0995867	0.939762	0.567365	no
rs12044252	cg00804354	0.0264711	0.00323556	1.21e-15	0.0823476	0.026001	0.00324803	4.57e-15	0.0851082	1.6942	0.00844161	no
rs1109088	cg14767442	0.0198758	0.00242945	1.21e-15	0.0824585	0.0197008	0.00243845	2.62e-15	0.083364	1.2634	0.0280472	no
rs112342855	cg25581222	-0.0451919	0.00552392	1.21e-15	0.0822493	-0.0437865	0.00552693	8.47e-15	0.0908705	0.626724	0.0121246	no
rs12286796	cg12246510	0.0177034	0.00216455	1.23e-15	0.0824807	0.0176758	0.00217116	1.64e-15	0.0825224	1.2122	0.0686114	no
rs116289313	cg25597138	0.0174797	0.00213725	1.23e-15	0.0824854	0.0174723	0.00213882	1.33e-15	0.082556	1.11945	0.772007	no
rs61777397	cg08876039	-0.0274702	0.00335881	1.23e-15	0.0822868	-0.0251895	0.00351209	1.78e-12	0.0880304	3.51027	5.68e-17	yes
rs28580613	cg12417362	0.0335566	0.00410311	1.23e-15	0.0822383	0.0341846	0.00417474	1.14e-15	0.0830667	2.0066	5.89e-07	yes
rs73860717	cg08488841	0.0233781	0.00285863	1.24e-15	0.0823292	0.0227556	0.00284189	4.5e-15	0.0977202	0.684834	0.111733	no
rs4618188	cg12987312	0.0607654	0.00743047	1.24e-15	0.082167	0.0578046	0.00784135	4.48e-13	0.0838747	0.383446	2.54e-19	yes
rs2581624	cg12987312	0.0607654	0.00743047	1.24e-15	0.082167	0.0602854	0.00745271	2.43e-15	0.0830752	0.769844	0.0414318	no
rs55966183	cg17118478	-0.0217174	0.00265645	1.26e-15	0.0823078	-0.0200014	0.00266123	1.62e-13	0.102799	0.557775	1.61e-05	no
rs1443179	cg18567682	0.0111708	0.00136642	1.26e-15	0.0829081	0.0112102	0.00137261	1.35e-15	0.0830393	2.41194	0.0228352	no
rs2760751	cg27406664	0.0272922	0.00333858	1.27e-15	0.0822186	0.0240287	0.00326617	4.97e-13	0.140289	0.647786	0.000102047	no
rs2253627	cg15584813	0.0395534	0.00483937	1.28e-15	0.0821193	0.0395239	0.00487228	2.04e-15	0.082123	1.65272	0.00411468	no
rs9992584	cg21480264	0.0264138	0.00323196	1.29e-15	0.0821887	0.026759	0.00325024	8.15e-16	0.083426	0.616966	0.0034241	no
rs66459548	cg05058167	0.0306162	0.00374617	1.29e-15	0.0821516	0.0303256	0.00374686	2.35e-15	0.0852387	0.765047	0.21841	no
rs10085578	cg16681239	0.0164871	0.00201767	1.3e-15	0.0823927	0.0164938	0.00201911	1.33e-15	0.0824693	1.04081	0.742241	no
rs4793089	cg23488804	0.0173187	0.00212011	1.33e-15	0.0823091	0.0166794	0.00218201	6.48e-14	0.0841786	0.485194	1.4e-10	yes
rs13132098	cg02463418	0.0219427	0.00268619	1.33e-15	0.0821805	0.0220161	0.00270939	1.84e-15	0.0822378	1.43619	0.000655772	no
rs12052108	cg00615241	0.0400895	0.00490782	1.33e-15	0.0820298	0.0365355	0.00463032	1.07e-14	0.188974	0.773099	0.0350962	no
rs10824594	cg19094530	-0.0462502	0.00566257	1.34e-15	0.0819993	-0.0465172	0.00570958	1.57e-15	0.0821755	0.703142	0.00104937	no
rs61729118	cg27545630	-0.0565339	0.00692203	1.34e-15	0.0819752	-0.0510692	0.0071862	2.78e-12	0.0908014	0.336325	1.77e-15	yes
rs171342	cg21589115	0.0179603	0.00219953	1.36e-15	0.0822247	0.0166888	0.00220224	1.04e-13	0.101004	0.657793	6.33e-05	no
rs2251555	cg22455527	0.0291274	0.00356741	1.37e-15	0.0820187	0.028606	0.00357071	4.36e-15	0.086693	0.811395	0.0473729	no
rs9812607	cg19513207	0.038366	0.00469915	1.37e-15	0.0819608	0.0271881	0.0047633	1.65e-08	0.147922	0.397046	1.35e-17	yes
rs35805032	cg19513207	0.038366	0.00469915	1.37e-15	0.0819608	0.0386265	0.00468425	7.37e-16	0.0894579	0.917937	0.57255	no
rs4408248	cg06169131	0.0202321	0.00247817	1.37e-15	0.0821327	0.0199216	0.00249716	5.61e-15	0.0833884	0.70854	0.000926008	no
rs11545026	cg19940183	0.0123956	0.00151869	1.4e-15	0.0825067	0.012225	0.0015328	5.7e-15	0.0833629	0.289761	0.000296879	no
rs729456	cg11572655	0.0171789	0.00210481	1.4e-15	0.0821844	0.0170362	0.00209451	1.73e-15	0.0928946	0.935251	0.528868	no
rs889226	cg11306767	0.020968	0.00256908	1.4e-15	0.0820705	0.0200584	0.00254262	1.08e-14	0.107567	0.77175	0.0321466	no
rs2236506	cg10615591	0.0324777	0.00397931	1.4e-15	0.0819359	0.032875	0.00397869	6.48e-16	0.0861284	0.83384	0.14289	no
rs12611035	cg21855211	0.0207455	0.00254235	1.42e-15	0.0820436	0.0179055	0.00261887	1.68e-11	0.100847	0.422216	3.99e-15	yes
rs201718	cg04374393	0.0144384	0.00176982	1.44e-15	0.0822597	0.0140211	0.00177998	1.18e-14	0.0867945	1.42486	0.000820281	no
rs7924137	cg05650846	0.0277992	0.00340757	1.44e-15	0.0819048	0.0296799	0.0034361	3.46e-17	0.0945588	0.617113	4.39e-06	yes
rs2526269	cg05650846	0.0277992	0.00340757	1.44e-15	0.0819048	0.0277616	0.00338724	1.08e-15	0.0940748	0.989759	0.957529	no
rs3763045	cg24060040	0.02555	0.00313199	1.44e-15	0.0819229	0.0268758	0.00295302	8.02e-19	0.186863	0.866472	0.229138	no
rs4848094	cg04864807	0.0654824	0.00802703	1.44e-15	0.0817921	0.067805	0.00806759	2.16e-16	0.0882529	0.670904	0.000598026	no
rs2231403	cg04864807	0.0654824	0.00802703	1.44e-15	0.0817921	0.0656265	0.00808919	2.03e-15	0.0818199	0.715482	0.0013199	no
rs6428653	cg21144928	0.0236516	0.00289957	1.45e-15	0.0819336	0.0224343	0.00288259	2.37e-14	0.103107	1.38892	0.00630964	no
rs7624	cg08799816	0.0503294	0.0061703	1.45e-15	0.0817894	0.0518384	0.0062535	5.28e-16	0.084356	1.69692	4.67e-06	yes
rs662751	cg00468146	0.019027	0.00233271	1.46e-15	0.0820255	0.0188247	0.0023327	2.81e-15	0.0856286	1.15774	0.179293	no
rs742707	cg26060255	0.0212086	0.00260042	1.46e-15	0.081957	0.0190119	0.00258795	5.35e-13	0.115353	0.626428	8.11e-06	no
rs55794431	cg19903196	0.0309006	0.00378903	1.47e-15	0.0818284	0.0308089	0.00379051	1.81e-15	0.0829398	1.13256	0.483398	no
rs1566698	cg20083676	0.0228525	0.00280267	1.49e-15	0.081889	0.022813	0.00279756	1.48e-15	0.0865179	1.02277	0.861194	no
rs693201	cg25435917	0.0177582	0.0021779	1.49e-15	0.0820155	0.0168515	0.00218589	4.05e-14	0.0934729	0.679729	0.000232825	no
rs45585744	cg10099364	0.0164514	0.00201787	1.5e-15	0.0820504	0.0180006	0.00219038	9.13e-16	0.0860518	0.0737895	4.01e-32	yes
rs6681149	cg26833120	0.0379258	0.00465233	1.51e-15	0.0817326	0.0382421	0.00464319	7.95e-16	0.087472	0.914141	0.423747	no
rs163524	cg18969232	0.0187319	0.00229801	1.51e-15	0.0819374	0.0180165	0.00229435	1.42e-14	0.0946488	0.717432	0.00854114	no
rs10414608	cg27592564	0.0319449	0.00391977	1.53e-15	0.0817186	0.0322219	0.00388334	4.96e-16	0.100237	1.05735	0.654304	no
rs7162785	cg14780990	-0.0278045	0.0034127	1.56e-15	0.0817075	-0.0266045	0.00343629	3.18e-14	0.0890664	0.669744	0.000150354	no
rs9270599	cg11953311	0.0266339	0.00326989	1.59e-15	0.0816787	0.0262852	0.00327952	4.25e-15	0.0837362	1.2809	0.0215668	no
rs2530690	cg11953311	0.0266339	0.00326989	1.59e-15	0.0816787	0.0258219	0.00323216	5.15e-15	0.106704	1.2965	0.14901	no
rs9267560	cg11953311	0.0266339	0.00326989	1.59e-15	0.0816787	0.0266638	0.00320323	4.04e-16	0.11999	0.98629	1	no
rs6881376	cg06495631	0.0459565	0.00564259	1.59e-15	0.0815738	0.0476316	0.00560427	1.03e-16	0.100407	1.31699	0.0397839	no
rs58571290	cg13691209	-0.0334565	0.00410849	1.61e-15	0.0815915	-0.033602	0.00411004	1.26e-15	0.0830795	1.37489	0.468759	no
rs9916082	cg05110391	0.0102351	0.00125692	1.61e-15	0.0824595	0.0102224	0.00125038	1.26e-15	0.093342	1.00975	0.95824	no
rs7079157	cg08567142	0.0251353	0.0030871	1.63e-15	0.081638	0.0249901	0.00314995	7.79e-15	0.0817064	2.13686	7.28e-08	yes
rs74741864	cg27282987	0.0140815	0.00172971	1.64e-15	0.0819649	0.012121	0.00172684	5.02e-12	0.121666	2.28902	2.53e-08	yes
rs11168749	cg10048986	-0.0611769	0.00751496	1.64e-15	0.0814817	-0.061207	0.00751024	1.54e-15	0.0838692	1.0102	0.947018	no
rs1511754	cg03682712	0.0232443	0.00285537	1.64e-15	0.0816369	0.0240639	0.00291109	6.31e-16	0.0841233	2.93667	4.92e-08	yes
rs6932503	cg03682712	0.0232443	0.00285537	1.64e-15	0.0816369	0.0224713	0.00288209	2.14e-14	0.0857404	0.652873	5.6e-05	no
rs893817	cg03682712	0.0232443	0.00285537	1.64e-15	0.0816369	0.023107	0.00285509	2.36e-15	0.084109	1.11021	0.353985	no
rs114001046	cg25607177	0.0156361	0.00192082	1.65e-15	0.081857	0.0155501	0.00192015	2.27e-15	0.0845733	0.901922	0.416594	no
rs1888235	cg07191594	0.0207929	0.00255433	1.65e-15	0.081678	0.0220458	0.00256284	4.59e-17	0.0958072	0.589042	9.16e-05	no
rs542834	cg27176138	0.0226898	0.00278745	1.65e-15	0.0816357	0.0227106	0.00278789	1.58e-15	0.0826452	0.976534	0.834803	no
rs368686	cg01174140	0.021876	0.0026875	1.65e-15	0.0816493	0.0195686	0.00268158	7.52e-13	0.112839	1.71703	3.71e-06	yes
rs11649255	cg06219695	0.0272772	0.0033512	1.66e-15	0.0815678	0.0248847	0.0034149	8.08e-13	0.0938633	0.511411	6.6e-10	yes
rs11155787	cg13500720	0.0317414	0.00390007	1.67e-15	0.0815171	0.0290924	0.0041165	3.63e-12	0.0863119	0.382791	8.69e-20	yes
rs77924247	cg24871887	0.0220783	0.00271322	1.69e-15	0.0815971	0.0216097	0.00277702	2.39e-14	0.0823777	0.302918	2.51e-09	yes
rs6708777	cg17186168	0.0325346	0.00399829	1.69e-15	0.0814835	0.0303275	0.00404849	1.93e-13	0.0919819	3.47053	3.33e-07	yes
rs3117244	cg06954761	0.0191711	0.00235604	1.69e-15	0.0816588	0.0191444	0.00237135	2.74e-15	0.0816723	1.64329	0.00326495	no
rs11760139	cg06954761	0.0191711	0.00235604	1.69e-15	0.0816588	0.020342	0.00232311	1.34e-17	0.116254	1.51977	0.0138306	no
rs2471405	cg15577373	0.0205388	0.00252422	1.69e-15	0.0816177	0.0200348	0.00250828	5.21e-15	0.0972786	0.857129	0.146542	no
rs759974	cg24783785	0.0468102	0.00575311	1.7e-15	0.0814236	0.0436704	0.00583868	2.1e-13	0.0907772	1.73679	1.46e-07	yes
rs618006	cg02318971	0.0201902	0.00248155	1.7e-15	0.0816155	0.0198034	0.00249962	8.45e-15	0.083561	0.679887	0.000622344	no
rs624099	cg11209249	0.0203083	0.00249622	1.71e-15	0.0816037	0.0194222	0.00252474	4.56e-14	0.0871842	1.586	1.18e-05	no
rs1047128	cg11209249	0.0203083	0.00249622	1.71e-15	0.0816037	0.0190855	0.0025009	7.1e-14	0.0969021	1.5841	0.000156019	no
rs6662326	cg26574680	0.0312653	0.00384341	1.72e-15	0.0814482	0.0330791	0.00367781	1.94e-18	0.16295	1.19246	0.113793	no
rs283164	cg02438781	0.0257233	0.0031623	1.72e-15	0.0814889	0.0248261	0.00322817	4.64e-14	0.0837786	0.500564	1.04e-08	yes
rs2317749	cg02438781	0.0257233	0.0031623	1.72e-15	0.0814889	0.0254376	0.00318413	5.16e-15	0.0822431	1.40942	0.00153107	no
rs960462	cg12255897	0.0226068	0.00277926	1.73e-15	0.0815287	0.0230548	0.00277515	4.59e-16	0.0892613	1.19987	0.0788639	no
rs76460952	cg14725580	0.0333909	0.00410512	1.73e-15	0.0814207	0.0322165	0.00395751	1.65e-15	0.148786	0.669579	0.288155	no
rs4244913	cg07899681	0.0232581	0.00285955	1.73e-15	0.0815062	0.0229519	0.00304552	1.4e-13	0.0816124	3.18596	3.54e-23	yes
rs5764011	cg21925310	0.02096	0.00257717	1.74e-15	0.0815395	0.0200918	0.00260532	3.97e-14	0.086822	1.58873	1.51e-05	no
rs7775506	cg10626305	-0.0356897	0.00438887	1.76e-15	0.081371	-0.0346151	0.00441265	1.51e-14	0.0863035	0.69596	0.000613426	no
rs4346305	cg11749828	0.0118483	0.00145706	1.76e-15	0.0820006	0.0107275	0.00147871	1.01e-12	0.0978101	2.05641	3.1e-09	yes
rs9516870	cg17188384	0.0268173	0.0032979	1.76e-15	0.0814264	0.0256345	0.00331835	3.61e-14	0.0893858	0.54905	0.000145267	no
rs2016598	cg06424065	0.0347843	0.00427801	1.77e-15	0.0813581	0.0340232	0.00416245	1.28e-15	0.132205	1.08317	0.457245	no
rs7500397	cg05969150	0.0203084	0.00249784	1.78e-15	0.0815062	0.0176577	0.00252093	5.54e-12	0.109679	0.527448	1.13e-09	yes
rs17513531	cg05969150	0.0203084	0.00249784	1.78e-15	0.0815062	0.0198757	0.00252954	1.37e-14	0.0829426	1.64358	1.25e-05	no
rs2712393	cg05969150	0.0203084	0.00249784	1.78e-15	0.0815062	0.0203078	0.00249951	1.86e-15	0.0815176	1.00682	0.954807	no
rs116055491	cg03004985	0.0242191	0.00298027	1.83e-15	0.0813635	0.0240532	0.00298112	2.84e-15	0.083623	0.669579	0.288155	no
rs56174155	cg16706389	0.0248384	0.00305693	1.85e-15	0.0813322	0.0266765	0.00304681	1.35e-17	0.105302	0.676677	0.000205865	no
rs7225446	cg10723711	0.0296891	0.0036546	1.87e-15	0.0812564	0.028577	0.00365724	1.89e-14	0.0913932	0.704254	0.00393232	no
rs1885531	cg03606772	0.0174795	0.00215169	1.87e-15	0.0814658	0.0174143	0.00212623	1.13e-15	0.104412	1.02189	0.869705	no
rs55797386	cg17809353	0.0309507	0.00381013	1.87e-15	0.0812385	0.0340577	0.00373248	6.59e-19	0.133212	2.39175	0.000844858	no
rs10496044	cg24719005	0.0344816	0.00424549	1.89e-15	0.0811937	0.0347565	0.00424379	1.13e-15	0.0845634	0.812327	0.326022	no
rs1924916	cg15699226	0.0267864	0.00329864	1.91e-15	0.0812211	0.02554	0.00332145	4.67e-14	0.0893732	0.646003	9.68e-05	no
rs325224	cg10678215	-0.0298295	0.00367338	1.91e-15	0.081194	-0.0276175	0.00373995	4.1e-13	0.090863	0.446997	2.68e-09	yes
rs61932363	cg03114573	-0.060529	0.00745439	1.92e-15	0.0811005	-0.0609163	0.00747107	1.49e-15	0.0819233	1.2986	0.0874831	no
rs554721	cg17071639	0.020552	0.00253108	1.92e-15	0.081307	0.021617	0.00257605	2.4e-16	0.0866912	2.46691	1.09e-07	yes
rs1264326	cg04567302	0.0575868	0.00709282	1.94e-15	0.081087	0.0548678	0.00716956	6.08e-14	0.0876147	2.12801	7.48e-06	no
rs3095269	cg04567302	0.0575868	0.00709282	1.94e-15	0.081087	0.0595222	0.00708323	2.19e-16	0.0922485	0.747801	0.015436	no
rs2502744	cg13649056	0.0210449	0.00259211	1.94e-15	0.0812771	0.0210172	0.00260246	2.69e-15	0.0812982	1.26948	0.0225446	no
rs6564982	cg27088726	-0.0691247	0.00851473	1.95e-15	0.0810636	-0.0706786	0.00851579	4.88e-16	0.0876996	1.31121	0.0403521	no
rs73176685	cg20534570	0.0172985	0.00213095	1.95e-15	0.0813643	0.0180083	0.00215963	3.61e-16	0.0858256	0.583324	2.69e-06	yes
rs5750089	cg14983728	0.0353513	0.00435533	1.97e-15	0.0810953	0.0332276	0.00424456	1.7e-14	0.133321	0.79915	0.04063	no
rs16957489	cg14983728	0.0353513	0.00435533	1.97e-15	0.0810953	0.0345853	0.00434925	6.79e-15	0.0891811	0.771318	0.0751133	no
rs34555947	cg13379325	0.107121	0.0131989	1.98e-15	0.0810087	0.0838708	0.0129731	1.83e-10	0.156209	0.488322	1.94e-09	yes
rs7176592	cg21220286	0.00945884	0.00116555	1.99e-15	0.0821049	0.00918693	0.00117107	1.5e-14	0.0870991	1.66164	0.00222144	no
rs2960171	cg12014818	0.0257518	0.00317323	1.99e-15	0.0811382	0.0237661	0.00333305	2.37e-12	0.0856387	2.65473	2.5e-18	yes
rs4901629	cg08139247	0.0466913	0.00575367	1.99e-15	0.0810294	0.0477195	0.00574217	4.49e-16	0.0899426	0.796922	0.0710512	no
rs11669026	cg13459393	0.0427794	0.00527191	2e-15	0.0810299	0.0336343	0.00497248	2.71e-11	0.206961	0.619782	5.02e-06	yes
rs2237893	cg08066631	-0.0180717	0.00222719	2.01e-15	0.0812697	-0.0179417	0.00223137	3.5e-15	0.0824183	0.810756	0.0999552	no
rs2712531	cg09187933	0.0256246	0.00315849	2.03e-15	0.0810954	0.0199669	0.00315903	4.48e-10	0.139928	0.458192	2.55e-12	yes
rs62262074	cg23058405	0.03974	0.00489861	2.03e-15	0.0809998	0.039742	0.00461494	4.25e-17	0.185532	1.00013	1	no
rs6966138	cg07757861	0.0142919	0.00176185	2.04e-15	0.0814102	0.0135829	0.00178567	8.48e-14	0.0875385	0.506795	1.95e-06	yes
rs7357754	cg13737493	-0.0294124	0.00362606	2.05e-15	0.0810311	-0.0296389	0.00361186	1e-15	0.0899381	0.936282	0.534365	no
rs12684508	cg13737493	-0.0294124	0.00362606	2.05e-15	0.0810311	-0.0293838	0.00362264	2.06e-15	0.0840208	0.98554	0.917452	no
rs501527	cg11413039	0.0211798	0.00261127	2.06e-15	0.0811278	0.0201393	0.00269158	2.06e-13	0.0841614	0.47244	3.31e-12	yes
rs575585	cg22131234	0.0205092	0.00252861	2.06e-15	0.0811418	0.0198706	0.00258089	4.35e-14	0.0829934	0.457672	2.64e-08	yes
rs3745191	cg11321181	0.0605062	0.00746012	2.06e-15	0.0809299	0.0606536	0.00744613	1.58e-15	0.085692	1.06629	0.819755	no
rs13136122	cg00713278	0.0262095	0.00323204	2.08e-15	0.0810216	0.0278882	0.00312133	3.15e-18	0.148378	1.27681	0.0546634	no
rs2476600	cg11518509	0.0361173	0.00445412	2.09e-15	0.0809438	0.0381765	0.00450739	1.3e-16	0.0891839	1.70384	1.1e-06	yes
rs2602699	cg07811198	0.0224599	0.00277006	2.1e-15	0.0810514	0.0223378	0.00277957	3.61e-15	0.0814528	0.792649	0.0344926	no
rs4041562	cg06980654	0.024466	0.00301753	2.1e-15	0.0810188	0.0158165	0.00301161	1.97e-07	0.174982	0.335472	2.89e-19	yes
rs6136324	cg06980654	0.024466	0.00301753	2.1e-15	0.0810188	0.0247136	0.00303543	1.63e-15	0.0817495	0.635178	0.00403317	no
rs72954789	cg01168235	0.0169379	0.00208907	2.11e-15	0.0811962	0.0151776	0.0022005	1.13e-11	0.0886844	0.172504	1.67e-20	yes
rs3826758	cg01397939	0.0220117	0.00271503	2.11e-15	0.0810464	0.0214093	0.00273106	1.57e-14	0.085103	1.45057	0.000657694	no
rs2913488	cg18040788	0.0251269	0.00309978	2.14e-15	0.0809744	0.0253128	0.00310143	1.4e-15	0.0831211	0.730501	0.247722	no
rs6786337	cg17657898	-0.0273677	0.00337626	2.14e-15	0.0809482	-0.0294243	0.00337963	2e-17	0.100938	0.593169	3.16e-05	no
rs62273171	cg19991780	0.0295745	0.00364868	2.14e-15	0.080922	0.0279096	0.00364808	6.19e-14	0.0969364	4.64612	0.000825668	no
rs11211589	cg22345063	0.0360795	0.0044517	2.16e-15	0.080869	0.0257076	0.0042999	3.49e-09	0.192227	0.454084	4.19e-11	yes
rs6735344	cg06591185	0.0140025	0.00172781	2.16e-15	0.0812877	0.0116994	0.00176561	6.59e-11	0.11009	2.38178	2.13e-14	yes
rs600806	cg20591472	0.0279489	0.003449	2.18e-15	0.0808975	0.0285588	0.00336067	1.04e-16	0.129318	0.911514	0.450047	no
rs757258	cg06381959	0.0141901	0.00175161	2.22e-15	0.0812183	0.0138284	0.0017208	3.63e-15	0.116007	0.795161	0.300799	no
rs3936057	cg22375663	0.0330522	0.00407998	2.22e-15	0.0808177	0.031831	0.00413654	4.48e-14	0.0844252	0.586316	9.39e-07	yes
rs75015122	cg16451661	0.0138125	0.0017052	2.23e-15	0.0812272	0.0141311	0.00173161	1.41e-15	0.0826051	2.74483	1.99e-06	yes
rs1559983	cg12214003	0.0165885	0.00204818	2.25e-15	0.0810496	0.0160524	0.00205725	2.04e-14	0.0870467	0.683975	0.00178149	no
rs1992247	cg20460227	0.0398251	0.00491719	2.25e-15	0.0807547	0.0392936	0.00489074	3.67e-15	0.0929194	1.10384	0.350652	no
rs12562345	cg02518135	0.0478781	0.00591156	2.25e-15	0.0807338	0.0496273	0.00571305	2.34e-17	0.144075	1.17624	0.278198	no
rs1586264	cg08935301	0.0329614	0.00406978	2.25e-15	0.080781	0.0290709	0.00428092	2.28e-11	0.0904265	0.386186	3.94e-19	yes
rs11070343	cg08935301	0.0329614	0.00406978	2.25e-15	0.080781	0.0337665	0.00403525	2.88e-16	0.0998223	1.16112	0.186912	no
rs56849605	cg20449685	0.0253673	0.00313246	2.27e-15	0.0808277	0.0253724	0.00314452	2.83e-15	0.0808283	0.79317	0.0279336	no
rs1974826	cg20449685	0.0253673	0.00313246	2.27e-15	0.0808277	0.0254923	0.003132	1.66e-15	0.0831178	1.08786	0.472146	no
rs7901459	cg00700969	0.0238699	0.00294782	2.28e-15	0.0808337	0.0247774	0.00294391	1.97e-16	0.0931382	1.80911	0.0104054	no
rs7923688	cg09077126	0.0202182	0.00249694	2.28e-15	0.080897	0.020195	0.0024955	2.37e-15	0.0832252	0.980088	0.869442	no
rs7973480	cg24467291	0.0118009	0.00145744	2.29e-15	0.08136	0.0117581	0.00146272	3.56e-15	0.0815354	0.791059	0.0318098	no
rs11756070	cg00029521	-0.0251315	0.00310412	2.3e-15	0.0807928	-0.0252206	0.00309707	1.61e-15	0.0863685	1.03869	0.717468	no
rs384683	cg26221801	0.0391944	0.00484251	2.34e-15	0.0806589	0.0375999	0.00518916	1.07e-12	0.0815617	0.338748	1.16e-24	yes
rs75506524	cg21122199	0.0282892	0.0034955	2.36e-15	0.0807027	0.0282706	0.00353218	4.62e-15	0.0807045	0.454104	0.000146692	no
rs13219875	cg05981815	0.0179054	0.00221258	2.36e-15	0.0808772	0.0185237	0.00219747	1.78e-16	0.0993672	0.809937	0.0537159	no
rs3190321	cg09816471	0.0288672	0.00356715	2.36e-15	0.0806884	0.0280557	0.00353823	8.04e-15	0.0997797	0.8477	0.120326	no
rs2292023	cg07148919	-0.0314445	0.00388624	2.39e-15	0.0806463	-0.00670971	0.00306179	0.0287288	0.492273	0.286486	6.79e-22	yes
rs1827137	cg15331633	-0.026688	0.00329845	2.39e-15	0.0806819	-0.0259147	0.00332943	2.35e-14	0.0838963	0.663015	0.000133526	no
rs1701	cg22533606	0.016987	0.00209953	2.39e-15	0.0808798	0.0163721	0.00211719	3.41e-14	0.0859043	1.51966	0.000124637	no
rs12986109	cg27424244	0.00889606	0.00109961	2.41e-15	0.0817762	0.00860599	0.00110896	2.79e-14	0.0860431	0.636982	0.000101846	no
rs2285668	cg20709948	0.0165309	0.00204348	2.42e-15	0.0808748	0.0164933	0.00212954	3.12e-14	0.0808797	2.93478	1.12e-15	yes
rs11878521	cg20709948	0.0165309	0.00204348	2.42e-15	0.0808748	0.0165637	0.00210156	1.14e-14	0.0808804	2.19808	6.73e-11	yes
rs4238296	cg24626752	0.0562239	0.00695077	2.43e-15	0.0805355	0.0581583	0.00715201	1.76e-15	0.0821464	0.501233	4.25e-11	yes
rs9521507	cg24626752	0.0562239	0.00695077	2.43e-15	0.0805355	0.0539021	0.00683825	1.14e-14	0.114815	1.19963	0.0890154	no
rs8101681	cg08244301	0.0364948	0.00451222	2.45e-15	0.0805615	0.0307619	0.00474484	1.63e-10	0.0966087	0.360475	1.77e-21	yes
rs10982322	cg21161568	-0.0342856	0.00423983	2.47e-15	0.0805447	-0.0344529	0.00425402	2.26e-15	0.0808798	0.709057	0.0357236	no
rs57842338	cg04410715	0.0222588	0.00275268	2.48e-15	0.0806529	0.0209131	0.00278855	1.82e-13	0.0892083	0.53535	2.59e-07	yes
rs13030294	cg01734112	0.0238828	0.00295364	2.49e-15	0.0806204	0.023177	0.00294802	1.32e-14	0.0913361	0.803294	0.0383658	no
rs28879486	cg10530169	0.0233284	0.00288537	2.5e-15	0.0806136	0.0214073	0.00287967	2.9e-13	0.105323	1.80436	4.15e-05	no
rs11769785	cg03228132	0.014651	0.00181217	2.51e-15	0.0808842	0.0143387	0.00182601	1.42e-14	0.0831193	1.50881	0.000595507	no
rs35526483	cg09642020	0.0186038	0.00230109	2.51e-15	0.0807109	0.0166431	0.00235186	3.41e-12	0.0955785	2.53773	6.33e-12	yes
rs1934150	cg22428027	-0.0298684	0.00369444	2.51e-15	0.0805369	-0.032198	0.00375699	5.91e-17	0.091401	0.558742	2.82e-08	yes
rs62142686	cg02054108	0.0452771	0.00560081	2.52e-15	0.0804634	0.0416579	0.00572035	8.34e-13	0.0901867	2.73104	1.1e-10	yes
rs12149636	cg02178957	0.0272725	0.00337385	2.53e-15	0.0805367	0.0276985	0.00339714	1.49e-15	0.0819365	0.706469	0.00145301	no
rs12132412	cg05364759	0.0224526	0.00277772	2.54e-15	0.0805915	0.0225184	0.00277837	2.16e-15	0.0818884	1.07013	0.525368	no
rs12077984	cg07133347	0.0419976	0.00519645	2.56e-15	0.0804334	0.0439169	0.00519149	1.41e-16	0.0943562	0.637581	0.00292478	no
rs62216116	cg05634149	0.0153407	0.00189823	2.57e-15	0.0807854	0.0154004	0.00190961	2.92e-15	0.0808985	1.37347	0.00434075	no
rs809953	cg14784497	0.0136206	0.00168546	2.57e-15	0.0808909	0.00955422	0.00176993	9.06e-08	0.126445	0.243625	2.2e-26	yes
rs10408971	cg14396421	0.0168406	0.00208396	2.58e-15	0.0807044	0.0160794	0.00205704	1.85e-14	0.110554	1.23064	0.0484374	no
rs7711727	cg12524168	-0.0358108	0.00443151	2.58e-15	0.080435	-0.0354236	0.00445222	6.57e-15	0.0814631	0.75037	0.0103834	no
rs10935822	cg26062204	-0.0411878	0.005097	2.58e-15	0.0804139	-0.0363546	0.00533216	1.91e-11	0.0909051	0.366223	3.19e-18	yes
rs8283	cg05956076	-0.0293125	0.00362877	2.64e-15	0.080415	-0.0263205	0.00407824	1.96e-10	0.0835682	0.209075	6.32e-41	yes
rs9628320	cg07895657	0.0763837	0.00945673	2.65e-15	0.0803074	0.0637111	0.00941348	2.64e-11	0.129255	1.94643	6.75e-09	yes
rs137885	cg07895657	0.0763837	0.00945673	2.65e-15	0.0803074	0.0760941	0.00957935	7.23e-15	0.080354	0.650478	4.04e-05	no
rs11070493	cg01274878	-0.0244677	0.00302934	2.66e-15	0.0804477	-0.0228108	0.00298652	6.77e-14	0.116559	0.746944	0.00515337	no
rs12442141	cg01274878	-0.0244677	0.00302934	2.66e-15	0.0804477	-0.0247285	0.00303679	1.62e-15	0.0821347	1.65328	0.0585831	no
rs4505433	cg13266435	0.0368987	0.00456881	2.67e-15	0.0803441	0.0369842	0.00458275	2.8e-15	0.080433	1.27691	0.0605148	no
rs5766638	cg07869795	0.0338063	0.0041865	2.7e-15	0.0803371	0.0189743	0.00421693	7.9e-06	0.186633	0.35136	4.44e-23	yes
rs79464396	cg08609578	0.0506675	0.00627602	2.74e-15	0.0802556	0.0385447	0.00622373	9.73e-10	0.151491	0.429431	4.74e-12	yes
rs62125917	cg04755771	0.0327309	0.00405429	2.74e-15	0.0803073	0.0311027	0.0040747	7.01e-14	0.0903258	1.62491	0.000120265	no
rs2013184	cg19679112	0.01718	0.00212809	2.74e-15	0.0805421	0.0165175	0.00209803	1.22e-14	0.111144	0.769786	0.092762	no
rs28724901	cg22209918	0.0299943	0.00371568	2.75e-15	0.08031	0.0291785	0.00372036	1.52e-14	0.087155	0.467438	0.0107447	no
rs1538634	cg11596009	0.0441014	0.00546364	2.76e-15	0.0802421	0.0473103	0.00538106	1e-17	0.118772	1.42571	0.00341136	no
rs2075742	cg01294028	0.015185	0.00188163	2.8e-15	0.0805827	0.0151736	0.00188199	2.97e-15	0.0815074	1.02043	0.875432	no
rs62191197	cg25201047	0.0241131	0.00298795	2.8e-15	0.080328	0.0238839	0.00299024	5.22e-15	0.0828216	1.28365	0.170733	no
rs2447734	cg22590032	0.0164526	0.00203873	2.8e-15	0.0805173	0.0155247	0.00212177	6.57e-13	0.0835232	12.8342	3.84e-18	yes
rs731723	cg16708981	0.0288654	0.00357689	2.8e-15	0.0802749	0.0254722	0.00364531	6.2e-12	0.0991123	0.45884	2.58e-11	yes
rs785479	cg05322273	0.0154179	0.00191064	2.81e-15	0.0805572	0.0153552	0.00190407	2.93e-15	0.0882924	1.03832	0.75291	no
rs11194004	cg02211449	0.0207343	0.00256967	2.83e-15	0.080363	0.0211514	0.00256546	7.45e-16	0.0883397	1.30349	0.093123	no
rs12566778	cg19637330	0.152901	0.0189506	2.84e-15	0.080134	0.127836	0.0187843	2.07e-11	0.132845	0.447952	2.58e-08	yes
rs349393	cg08159291	0.0158149	0.00196015	2.84e-15	0.0805142	0.015378	0.00198354	2.95e-14	0.0829385	0.620723	1.54e-05	no
rs11632075	cg14525407	0.0215632	0.0026739	2.93e-15	0.0802627	0.0202124	0.00279352	1.15e-12	0.0836139	0.424996	4.48e-16	yes
rs8026502	cg14525407	0.0215632	0.0026739	2.93e-15	0.0802627	0.0194709	0.00274556	3.08e-12	0.0916911	0.38557	9.15e-13	yes
rs7235130	cg13870990	0.0165155	0.00204811	2.94e-15	0.0803992	0.0167278	0.00202713	7.04e-16	0.101025	1.20002	0.523861	no
rs13390932	cg03450948	0.0281615	0.0034925	2.94e-15	0.0801607	0.0298434	0.00360895	6.16e-16	0.0841852	2.50808	4.31e-13	yes
rs4398731	cg24787138	0.0234456	0.00290803	2.97e-15	0.0801952	0.0232846	0.002971	1.59e-14	0.0802842	0.539047	3.12e-08	yes
rs16843927	cg22472290	0.0506958	0.00628866	2.99e-15	0.0800411	0.0483121	0.00629466	5.18e-14	0.0924582	1.42592	0.00105172	no
rs74578418	cg22472290	0.0506958	0.00628866	2.99e-15	0.0800411	0.0496685	0.00607033	1.2e-15	0.144427	0.911893	0.554288	no
rs11685679	cg02629106	0.0329246	0.00408444	3e-15	0.0800837	0.032387	0.00411093	1.17e-14	0.0816761	1.56293	0.00146542	no
rs6076864	cg18803306	0.0254925	0.00316264	3.01e-15	0.0801342	0.0224777	0.00315884	2.61e-12	0.113457	2.1234	5.86e-07	yes
rs23691	cg15302350	-0.0384298	0.00476814	3.03e-15	0.0800365	-0.0380974	0.00484649	1.33e-14	0.0802239	1.75662	2.04e-06	yes
rs45448193	cg17526301	0.0120642	0.00149702	3.05e-15	0.0806197	0.0118344	0.00149542	9.02e-15	0.0876672	0.728841	0.0829814	no
rs62063607	cg14173969	0.0437192	0.0054258	3.08e-15	0.0799842	0.0418294	0.0054251	4.01e-14	0.0923921	0.709763	0.0030991	no
rs75448526	cg10261416	0.0480653	0.00596544	3.08e-15	0.079969	0.0461015	0.00584202	1.07e-14	0.121659	0.829473	0.129526	no
rs7986919	cg07502829	0.019221	0.0023856	3.09e-15	0.0801845	0.0192153	0.00241129	5.99e-15	0.0801849	0.668721	0.000121227	no
rs12460067	cg07800665	0.0267676	0.00332229	3.09e-15	0.0800551	0.0270749	0.00331976	1.47e-15	0.0847521	0.868723	0.20667	no
rs1809030	cg25627263	0.0584384	0.00725385	3.11e-15	0.0799353	0.0452445	0.00714411	4.15e-10	0.154794	0.471775	2.07e-09	yes
rs855050	cg17654470	0.0260556	0.00323438	3.12e-15	0.0800417	0.0262173	0.00323591	2.21e-15	0.0819182	0.893515	0.277783	no
rs10093587	cg15858239	0.0446475	0.00554281	3.14e-15	0.0799341	0.0445772	0.00560251	6.56e-15	0.0799439	0.657703	0.000137349	no
rs976388	cg02854972	-0.0337641	0.00419328	3.21e-15	0.0799139	-0.033867	0.00414776	1.37e-15	0.101044	1.01838	0.910866	no
rs7781442	cg08575537	0.0359538	0.00446531	3.21e-15	0.0799011	0.0356799	0.00451174	9.4e-15	0.0801353	1.50066	0.00013032	no
rs12119853	cg16985288	0.0152453	0.00189361	3.24e-15	0.0802243	0.0151132	0.00188702	4.44e-15	0.0885405	0.916777	0.481908	no
rs79580290	cg07020001	0.0243383	0.00302354	3.27e-15	0.0799487	0.0247749	0.00305184	1.95e-15	0.081307	0.246852	0.000138437	no
rs658995	cg21902544	0.0101145	0.00125666	3.29e-15	0.0807147	0.00929752	0.00131372	3.39e-12	0.0861008	0.129171	1.99e-19	yes
rs11649036	cg09327847	-0.0333305	0.00414116	3.29e-15	0.0798545	-0.0355907	0.00415774	6.39e-17	0.0952762	3.03545	4.73e-05	no
rs79582611	cg27371091	0.0206271	0.0025634	3.34e-15	0.0799596	0.021318	0.00255847	3.79e-16	0.0917018	0.559381	0.0181974	no
rs4083062	cg27371091	0.0206271	0.0025634	3.34e-15	0.0799596	0.0201304	0.00256228	1.38e-14	0.087575	0.797496	0.0318511	no
rs28434031	cg27371091	0.0206271	0.0025634	3.34e-15	0.0799596	0.0210451	0.0025494	6.88e-16	0.093452	0.82089	0.200643	no
rs3131034	cg07363637	0.0427669	0.00531514	3.35e-15	0.0797779	0.0402178	0.00546953	5.11e-13	0.0842955	2.99953	5.98e-12	yes
rs3130251	cg07363637	0.0427669	0.00531514	3.35e-15	0.0797779	0.0440794	0.00531522	5.13e-16	0.0886791	0.743575	0.0133242	no
rs7754903	cg07363637	0.0427669	0.00531514	3.35e-15	0.0797779	0.041904	0.00526802	6.67e-15	0.0987852	0.878403	0.277919	no
rs2095498	cg05265884	0.0501966	0.0062404	3.41e-15	0.0797195	0.047608	0.00628456	1.06e-13	0.0889121	0.428252	3.57e-05	no
rs13378792	cg10196532	0.0585795	0.00728384	3.45e-15	0.0796833	0.0578625	0.00733169	1.06e-14	0.0806124	0.542059	0.00179981	no
rs12949148	cg22583148	0.0189038	0.0023508	3.47e-15	0.0799051	0.019869	0.00233439	9.38e-17	0.102343	0.762764	0.0102135	no
rs2821359	cg16103959	0.0174659	0.00217214	3.49e-15	0.0799406	0.0137577	0.00223451	1.21e-09	0.116043	3.63254	4.98e-19	yes
rs12209650	cg00181439	0.0169488	0.00210804	3.51e-15	0.0799459	0.0172319	0.00211316	1.48e-15	0.0831363	1.35267	0.0220155	no
rs7253832	cg02002583	0.00647808	0.000805809	3.53e-15	0.0819286	0.006346	0.00080762	1.37e-14	0.0862984	1.41917	0.017323	no
rs1127092	cg09762021	0.0239771	0.00298269	3.54e-15	0.0797553	0.0241172	0.00298002	2.36e-15	0.0833319	0.894072	0.464875	no
rs11744604	cg22929787	0.034307	0.00426775	3.55e-15	0.0796684	0.034295	0.00427676	4.12e-15	0.0796718	1.16156	0.162355	no
rs112847015	cg23820828	0.0210718	0.00262162	3.57e-15	0.0797845	0.0210786	0.00262565	3.85e-15	0.0797893	1.49344	0.305134	no
rs942345	cg15696906	0.0362111	0.00450641	3.63e-15	0.0796019	0.0380613	0.00461264	7.06e-16	0.0836804	0.529382	3.5e-09	yes
rs13341008	cg17353900	0.0270589	0.00336799	3.67e-15	0.0796352	0.0278587	0.00342965	1.88e-15	0.0814832	0.438495	9.06e-08	yes
rs2814953	cg13098318	0.0223425	0.00278137	3.7e-15	0.0796734	0.0229376	0.0027508	3.61e-16	0.103208	1.16391	0.184098	no
rs34870927	cg05756780	0.0264735	0.00329581	3.72e-15	0.0796101	0.0270885	0.00328715	7.67e-16	0.0895989	0.825233	0.0699376	no
rs4758685	cg25461186	0.0245104	0.00305188	3.75e-15	0.0796107	0.0239706	0.00302483	8.33e-15	0.0989085	0.880033	0.233797	no
rs7842931	cg03780701	0.0452734	0.00563743	3.76e-15	0.0794917	0.0433004	0.00569234	8.47e-14	0.0855442	0.635731	1.81e-05	no
rs62503453	cg03780701	0.0452734	0.00563743	3.76e-15	0.0794917	0.0458622	0.00568579	2.89e-15	0.080294	1.56274	0.000461222	no
rs4683158	cg11589536	0.0258211	0.0032154	3.77e-15	0.0795804	0.0204205	0.00324845	5.53e-10	0.126593	2.91662	2.64e-14	yes
rs75236471	cg07511668	0.0145336	0.00180982	3.77e-15	0.0798883	0.0145778	0.00181092	3.26e-15	0.0807746	0.834711	0.48084	no
rs12670393	cg23694492	0.034599	0.00430877	3.79e-15	0.0795071	0.0340789	0.00431737	1.05e-14	0.0825287	0.75182	0.0381016	no
rs2648487	cg23182840	-0.0743108	0.00925549	3.82e-15	0.0794257	-0.0608314	0.0091473	5.66e-11	0.139483	0.54754	3.49e-08	yes
rs4662707	cg07317449	-0.0284312	0.00354158	3.85e-15	0.0795078	-0.0283006	0.00356451	7.45e-15	0.0796501	1.39431	0.00324871	no
rs3871468	cg12600843	-0.0343179	0.00427526	3.87e-15	0.079457	-0.0329492	0.00446792	4.39e-13	0.080826	3.20841	1.36e-15	yes
rs11072641	cg01216438	0.0320096	0.00398806	3.89e-15	0.0794559	0.0299019	0.00406017	4.71e-13	0.0872896	0.545114	1.73e-08	yes
rs749694	cg24508974	0.0138669	0.00172808	3.95e-15	0.0798226	0.0132781	0.00175775	1.24e-13	0.0836557	0.584072	2.74e-07	yes
rs11190957	cg24508974	0.0138669	0.00172808	3.95e-15	0.0798226	0.0133051	0.00175242	9.39e-14	0.0839671	0.552551	1.28e-06	yes
rs4883547	cg25939853	0.0482466	0.00601257	3.95e-15	0.0793662	0.0466001	0.00598793	2.38e-14	0.0938918	0.730539	0.0317373	no
rs10871411	cg08946161	0.0446841	0.00556966	4e-15	0.0793452	0.0439036	0.00560318	1.61e-14	0.0812369	1.37216	0.00285921	no
rs8182498	cg10211019	0.0132289	0.00164933	4.06e-15	0.0798037	0.0135698	0.00167137	1.94e-15	0.0817195	0.570702	4.43e-06	yes
rs893175	cg16573782	0.0116834	0.00145667	4.06e-15	0.0799551	0.0108034	0.00149465	1.21e-12	0.0875085	0.493853	1.9e-11	yes
rs1200920	cg00637047	0.0278132	0.00346841	4.11e-15	0.0793515	0.0268409	0.00373647	1.65e-12	0.0799585	0.317474	8.3e-26	yes
rs2474542	cg00637047	0.0278132	0.00346841	4.11e-15	0.0793515	0.0241431	0.00340418	3.07e-12	0.135637	2.08006	1.8e-05	no
rs7636475	cg13203804	0.0167389	0.00208754	4.13e-15	0.079557	0.0159741	0.00209054	6.62e-14	0.091185	1.42502	0.00106149	no
rs7578453	cg00978848	-0.024649	0.00307427	4.15e-15	0.0793635	-0.0241303	0.00306248	1.16e-14	0.0905246	1.52555	0.140606	no
rs6122434	cg09117405	0.0246139	0.00306997	4.15e-15	0.0793603	0.0189806	0.00299144	3.86e-10	0.166825	0.496252	7.07e-09	yes
rs1989888	cg19485202	0.0355656	0.004436	4.16e-15	0.0792764	0.0355278	0.00442202	3.67e-15	0.0863142	0.989514	0.957639	no
rs8069265	cg23939642	-0.0443998	0.00553792	4.16e-15	0.0792485	-0.0411074	0.00562507	6.99e-13	0.0896088	1.8589	9.82e-09	yes
rs11651813	cg23939642	-0.0443998	0.00553792	4.16e-15	0.0792485	-0.0447743	0.0055341	2.4e-15	0.0830944	1.11269	0.325511	no
rs2935931	cg08877463	-0.029166	0.00363811	4.18e-15	0.0793002	-0.0306747	0.00368824	4.27e-16	0.0856389	1.81553	6.61e-07	yes
rs35463525	cg20906291	0.0384013	0.0047903	4.19e-15	0.0792473	0.0383937	0.0048037	5.02e-15	0.079248	1.20474	0.0803755	no
rs12285109	cg04573398	0.0437786	0.00546157	4.21e-15	0.0792196	0.0418724	0.00543076	4.02e-14	0.0980172	0.777935	0.0171149	no
rs10067965	cg10190863	0.0257829	0.00321709	4.26e-15	0.0792869	0.0251404	0.00321457	1.79e-14	0.087468	1.30125	0.0364111	no
rs10442694	cg21936179	0.0573301	0.00715375	4.27e-15	0.0791672	0.0566945	0.00728572	2.39e-14	0.0794363	0.565572	2.95e-07	yes
rs6681149	cg16553500	0.0243878	0.00304346	4.29e-15	0.0792818	0.0244515	0.00304611	3.87e-15	0.0798279	0.914141	0.423747	no
rs4589514	cg18837035	0.0260624	0.00325289	4.33e-15	0.0792419	0.0221301	0.00347558	3.36e-10	0.0909043	0.243761	6.01e-25	yes
rs62035118	cg18837035	0.0260624	0.00325289	4.33e-15	0.0792419	0.0187091	0.00307478	1.86e-09	0.215117	0.545401	1.17e-08	yes
rs114183654	cg13401893	0.109421	0.0136586	4.36e-15	0.0790943	0.107278	0.012447	4.02e-17	0.23641	0.874475	0.731423	no
rs473598	cg18105134	-0.153313	0.0191391	4.38e-15	0.0790782	-0.0790441	0.0162272	1.36e-06	0.377586	0.413182	9.66e-12	yes
rs12121284	cg19516105	0.0313036	0.00390799	4.39e-15	0.0791642	0.0323623	0.00398184	1.82e-15	0.0814653	1.97451	1.02e-07	yes
rs2416857	cg14453967	0.0244457	0.00305239	4.44e-15	0.0791995	0.0248136	0.00305134	1.76e-15	0.0843	0.832618	0.0993391	no
rs148070483	cg04575202	0.031763	0.0039663	4.46e-15	0.0791266	0.0333669	0.00397346	2.29e-16	0.091666	0.456154	0.000636602	no
rs9430209	cg16020346	0.0533893	0.00666766	4.49e-15	0.0790477	0.0522922	0.00660177	8.56e-15	0.0998231	1.12374	0.284022	no
rs62171870	cg24617723	0.0213484	0.00266635	4.51e-15	0.0792098	0.0214471	0.00263953	1.85e-15	0.0989794	1.04466	0.864152	no
rs1683593	cg07723158	0.0166564	0.00208042	4.52e-15	0.0793368	0.0168137	0.00208674	3.09e-15	0.0805126	1.29234	0.0387186	no
rs57295447	cg06781209	0.0168482	0.00210441	4.53e-15	0.0793271	0.0169275	0.0020714	1.3e-15	0.109366	0.975287	0.859204	no
rs4248158	cg09286468	0.0408546	0.00510308	4.54e-15	0.0790469	0.0338266	0.00513529	8.47e-11	0.119535	0.138194	4.34e-12	yes
rs113917679	cg07102229	0.0497551	0.00621503	4.54e-15	0.079024	0.0498416	0.00621146	3.96e-15	0.0814044	0.942056	0.831498	no
rs12430187	cg18236477	0.0176535	0.00220515	4.55e-15	0.0792866	0.0176946	0.00220442	3.88e-15	0.0813287	0.954398	0.718318	no
rs7687767	cg16615154	0.0385215	0.00481199	4.55e-15	0.0790441	0.0373387	0.00483845	3.82e-14	0.0839772	0.656524	0.000985886	no
rs10017024	cg22629111	0.0321378	0.00401501	4.59e-15	0.079055	0.0321426	0.00404214	6.8e-15	0.0790552	1.36688	0.00299371	no
rs11581163	cg02343823	0.0487167	0.00608702	4.62e-15	0.0789848	0.0418184	0.00627476	5.16e-11	0.0979486	2.47564	7e-15	yes
rs1131383	cg02343823	0.0487167	0.00608702	4.62e-15	0.0789848	0.0429069	0.00618707	8.81e-12	0.0993716	0.48129	2.17e-10	yes
rs2344179	cg02343823	0.0487167	0.00608702	4.62e-15	0.0789848	0.0441922	0.00614283	1.53e-12	0.0971492	0.494055	1.77e-07	yes
rs10467643	cg16766325	0.0184036	0.00229956	4.63e-15	0.0792175	0.0170124	0.00240619	3.56e-12	0.0837966	2.55115	9.92e-17	yes
rs1959680	cg14473145	0.0197463	0.00246739	4.64e-15	0.0791775	0.0192294	0.00243417	1e-14	0.106849	1.13275	0.233841	no
rs3125734	cg19640130	0.0189805	0.00237185	4.66e-15	0.079188	0.0177798	0.0023667	1.66e-13	0.0989381	0.694371	0.000540074	no
rs76623552	cg00898013	-0.111752	0.0139649	4.66e-15	0.0789341	-0.111992	0.0139776	4.33e-15	0.0793331	1.17125	0.435143	no
rs525471	cg15717764	0.051678	0.00645842	4.68e-15	0.0789491	0.0512126	0.00646725	8.7e-15	0.0808155	1.19571	0.119133	no
rs10766414	cg07271264	0.0245777	0.00307207	4.73e-15	0.0790455	0.0242567	0.0030711	1.01e-14	0.0835892	1.31023	0.132335	no
rs1327676	cg23267550	0.0131294	0.00164112	4.73e-15	0.0794346	0.0133265	0.00164278	2.04e-15	0.083194	1.21322	0.062717	no
rs57387892	cg27431274	-0.0233439	0.00291825	4.77e-15	0.0790426	-0.0235576	0.00287984	1.22e-15	0.104619	1.05902	0.700193	no
rs3754679	cg10148764	0.0258455	0.00323125	4.79e-15	0.0789985	0.0261221	0.00323412	2.66e-15	0.0816896	0.840769	0.112191	no
rs816933	cg00388871	0.0329301	0.004117	4.79e-15	0.0789442	0.0337141	0.00418083	2.94e-15	0.0803668	0.538992	1.23e-06	yes
rs11190128	cg23536629	0.0202434	0.00253088	4.79e-15	0.0790864	0.0198534	0.00254316	1.99e-14	0.0816997	1.41489	0.0045912	no
rs10823502	cg16697438	0.0402162	0.00502824	4.81e-15	0.0789068	0.0404631	0.00502579	3.24e-15	0.0819371	1.10418	0.391283	no
rs1233472	cg22720041	0.0227924	0.00284987	4.82e-15	0.0790225	0.0231617	0.00285874	2.2e-15	0.0816838	1.47645	0.0194485	no
rs7627557	cg22720041	0.0227924	0.00284987	4.82e-15	0.0790225	0.0224369	0.0028549	1.35e-14	0.0823371	0.802029	0.0363789	no
rs1914542	cg09619146	0.0204902	0.00256231	4.86e-15	0.0790478	0.0208472	0.00255398	1.39e-15	0.0885751	0.857268	0.167721	no
rs4843745	cg04337828	0.0282372	0.00353129	4.87e-15	0.0789336	0.0202804	0.00410115	9.41e-07	0.09578	5.87195	2.81e-53	yes
rs6726842	cg27583307	0.0152818	0.00191133	4.91e-15	0.0792015	0.0142674	0.0019765	1.3e-12	0.0839546	2.29286	2.14e-13	yes
rs12115088	cg05142982	0.0324803	0.00406321	4.97e-15	0.078859	0.0322132	0.00408137	1.05e-14	0.0795006	1.2901	0.0148323	no
rs134670	cg02288859	0.0220952	0.00276414	4.97e-15	0.0789577	0.0223338	0.00275556	2.16e-15	0.0869603	1.11146	0.352108	no
rs72899348	cg13176012	0.0169717	0.00212345	5.01e-15	0.0790723	0.0165613	0.0021333	2.73e-14	0.0828876	2.01549	0.00257467	no
rs1243013	cg20494738	0.018058	0.00225964	5.05e-15	0.0790166	0.0178174	0.00227072	1.48e-14	0.0804168	1.35533	0.00745446	no
rs317485	cg14570291	0.0165317	0.00206869	5.06e-15	0.079069	0.0149748	0.00213436	5.13e-12	0.0885379	2.4135	7.8e-14	yes
rs7448848	cg27654142	0.0224019	0.00280337	5.07e-15	0.0789074	0.0224841	0.00280947	4.64e-15	0.0792242	0.847782	0.132968	no
rs6934737	cg03343571	0.0860755	0.0107722	5.09e-15	0.0787244	0.0834595	0.0108292	4.12e-14	0.0836689	0.401718	0.000795919	no
rs2859379	cg03343571	0.0860755	0.0107722	5.09e-15	0.0787244	0.0867397	0.0106554	1.65e-15	0.100009	1.13177	0.76271	no
rs1970616	cg03947632	0.0162589	0.00203504	5.13e-15	0.0790452	0.0156291	0.00205182	7.86e-14	0.0846066	0.654313	8.28e-05	no
rs72940381	cg21357291	0.0240306	0.00300811	5.16e-15	0.0788379	0.023528	0.00302665	2.53e-14	0.0813442	1.54815	0.00128335	no
rs34659678	cg26379258	0.0247026	0.00309265	5.2e-15	0.0788099	0.0246652	0.00308743	5.16e-15	0.0831945	0.964299	0.916491	no
rs1892134	cg12204732	0.0337048	0.00422052	5.26e-15	0.0787107	0.0338927	0.00421865	3.68e-15	0.0815525	1.08822	0.427413	no
rs226009	cg07436694	0.0208466	0.0026106	5.29e-15	0.0788325	0.0176655	0.00259327	1.98e-11	0.12623	1.88369	4.9e-08	yes
rs4605585	cg09439920	0.043451	0.00544165	5.31e-15	0.0786591	0.0438241	0.00548165	4.94e-15	0.0790775	0.683157	0.00130844	no
rs7730193	cg18307303	0.0227001	0.00284337	5.36e-15	0.0787654	0.0231117	0.00284491	1.87e-15	0.08376	1.33203	0.0516423	no
rs2553416	cg08271804	0.0199995	0.00250543	5.4e-15	0.078798	0.0194188	0.0025223	4.36e-14	0.0828097	1.46466	0.000406869	no
rs4809140	cg08271804	0.0199995	0.00250543	5.4e-15	0.078798	0.0199807	0.00250643	5.86e-15	0.0794034	0.96839	0.783921	no
rs7171847	cg26188685	-0.0432963	0.00542441	5.43e-15	0.0786023	-0.044232	0.0054462	1.9e-15	0.0820903	0.706808	0.00494776	no
rs4802771	cg11621559	-0.0239584	0.00300184	5.45e-15	0.0787051	-0.0221094	0.00294515	1.73e-13	0.123611	1.35861	0.00724642	no
rs17185294	cg12524179	0.0168799	0.00211505	5.47e-15	0.0788628	0.0163554	0.00215603	9.84e-14	0.0807716	1.77203	7.92e-08	yes
rs8113332	cg16590237	0.031747	0.00397795	5.47e-15	0.0786266	0.0325988	0.004023	2.19e-15	0.0809825	1.54217	3.83e-05	no
rs12985315	cg16590237	0.031747	0.00397795	5.47e-15	0.0786266	0.0319662	0.00399923	5e-15	0.0790094	2.03295	0.00784034	no
rs62132296	cg21462596	0.0262794	0.00329288	5.48e-15	0.0786676	0.0147533	0.0033462	1.19e-05	0.176889	4.085	1.49e-25	yes
rs846912	cg13460643	0.0309208	0.00387449	5.48e-15	0.0786293	0.0308929	0.00387123	5.51e-15	0.0814337	0.983452	0.948255	no
rs11020767	cg19851909	0.0182401	0.00228568	5.5e-15	0.078803	0.0185022	0.00227399	1.7e-15	0.0907133	0.890555	0.33363	no
rs11215717	cg08169778	0.0171885	0.00215399	5.51e-15	0.0788326	0.0174062	0.00214872	2.23e-15	0.0861651	1.12296	0.292335	no
rs1553750	cg24322968	0.0222154	0.00278423	5.54e-15	0.078691	0.0246205	0.00280622	1.17e-17	0.101585	0.573203	9.47e-08	yes
rs1627238	cg08234308	0.01577	0.00197685	5.62e-15	0.0788457	0.015534	0.0019942	2.25e-14	0.0798606	0.646261	0.000357868	no
rs1908276	cg15921887	-0.0247539	0.00310334	5.65e-15	0.0786092	-0.0245216	0.00312233	1.41e-14	0.0792076	0.501249	0.00332027	no
rs6965989	cg19799702	0.0280793	0.00352024	5.65e-15	0.0785753	0.0275265	0.00348173	9.56e-15	0.101083	0.899433	0.341454	no
rs7243023	cg23703062	0.0346525	0.00434451	5.66e-15	0.0785285	0.0335008	0.00447324	1.96e-13	0.0799652	0.494645	3.28e-11	yes
rs10797090	cg17080740	-0.0245926	0.00308353	5.69e-15	0.0785917	-0.023413	0.00310482	1.36e-13	0.0869177	1.50335	0.000143427	no
rs146891471	cg11838299	0.0157579	0.00197643	5.8e-15	0.0787662	0.0152593	0.00203039	1.63e-13	0.080186	0.231425	1.41e-10	yes
rs1388075	cg15834072	0.0447798	0.00561676	5.82e-15	0.0784318	0.0447601	0.00561579	5.92e-15	0.0799944	1.00886	0.95842	no
rs9964322	cg08243524	0.0259344	0.00325335	5.86e-15	0.0785059	0.0259595	0.00321806	2.88e-15	0.099643	0.994072	1	no
rs4518470	cg00278517	0.0289267	0.00362934	5.92e-15	0.0784542	0.0277758	0.00358268	2.95e-14	0.107113	0.736764	0.068423	no
rs80220087	cg12685846	0.0264625	0.0033208	5.99e-15	0.0784479	0.0266446	0.00332995	4.7e-15	0.0791936	1.58425	0.0697879	no
rs56655934	cg05156137	-0.0326574	0.00409827	5.99e-15	0.0784007	-0.0318718	0.00408505	2.06e-14	0.0893468	0.666142	0.0992596	no
rs7013332	cg25017584	-0.0318547	0.00399779	6.02e-15	0.0783956	-0.0314818	0.00402175	1.7e-14	0.0793157	0.701022	0.004047	no
rs16849366	cg03874137	-0.0279731	0.00351119	6.07e-15	0.0784006	-0.0273606	0.00348631	1.47e-14	0.0947376	1.1887	0.190373	no
rs971964	cg06397161	0.0236139	0.00296419	6.09e-15	0.0784394	0.0239215	0.00296615	2.92e-15	0.0819478	0.813813	0.0922004	no
rs6122429	cg00318573	0.0194926	0.00244694	6.11e-15	0.0785118	0.0147762	0.00242916	1.89e-09	0.148895	0.374394	3.83e-12	yes
rs12612983	cg01718116	0.0238311	0.00299252	6.22e-15	0.0783851	0.0239321	0.00304307	1.3e-14	0.0784281	0.598804	1.18e-06	yes
rs73391901	cg03817667	0.0288615	0.00362445	6.25e-15	0.0783232	0.0285834	0.00364469	1.53e-14	0.0790092	0.6402	0.00436885	no
rs62125914	cg18301583	0.0349436	0.00438832	6.25e-15	0.0782856	0.0352197	0.00443401	7.26e-15	0.078532	1.62491	0.000120265	no
rs12496260	cg18301583	0.0349436	0.00438832	6.25e-15	0.0782856	0.0343767	0.00442017	2.47e-14	0.0796828	1.43379	0.000872275	no
rs167917	cg18301583	0.0349436	0.00438832	6.25e-15	0.0782856	0.0353574	0.0043787	2.71e-15	0.0850442	1.17743	0.316087	no
rs4841881	cg14532484	0.0310344	0.0038976	6.27e-15	0.0782985	0.0121682	0.00283837	2.05e-05	0.541181	0.285296	1.49e-11	yes
rs34887394	cg21930668	-0.0253311	0.00318137	6.28e-15	0.0783441	-0.0253751	0.00322431	1.25e-14	0.0783532	1.68675	1.07e-05	no
rs6579780	cg02724909	-0.02566	0.00322284	6.3e-15	0.0783333	-0.0245836	0.00321062	5.91e-14	0.0943528	0.773089	0.0130888	no
rs12975315	cg23448139	0.0184787	0.00232091	6.3e-15	0.0784615	0.0191801	0.00236438	2.04e-15	0.0813141	1.73366	2.26e-07	yes
rs4837205	cg07954423	0.0222492	0.00279484	6.35e-15	0.0783591	0.011078	0.00239296	4.32e-06	0.368957	0.397229	8.69e-13	yes
rs204992	cg12660777	0.0163126	0.00204912	6.35e-15	0.0785191	0.0155838	0.00206637	1.35e-13	0.085317	1.75922	2.79e-05	no
rs6996323	cg07012128	-0.0226938	0.00285088	6.38e-15	0.0783422	-0.0208322	0.00291573	2.15e-12	0.0878469	0.516145	3.04e-10	yes
rs2935607	cg00418282	0.0118838	0.00149292	6.38e-15	0.0788149	0.0109151	0.00148854	5.88e-13	0.104175	1.55484	0.000123071	no
rs7667298	cg10740902	0.0264202	0.00331911	6.39e-15	0.0782909	0.0267013	0.00332608	3.85e-15	0.0801177	0.820382	0.0624484	no
rs7807054	cg00192031	0.0144671	0.00181748	6.39e-15	0.0785983	0.0137681	0.00181682	1.04e-13	0.0925373	0.723067	0.00258509	no
rs10265417	cg09705243	0.0185927	0.0023359	6.41e-15	0.0784165	0.0166653	0.00237736	5.34e-12	0.0944244	0.51654	4.5e-10	yes
rs12586395	cg11130317	0.0154321	0.00193891	6.43e-15	0.0785301	0.014343	0.00192399	2.5e-13	0.106518	1.4081	0.00107422	no
rs4560703	cg15454385	0.0287335	0.00361035	6.45e-15	0.0782452	0.0291922	0.00360023	2.1e-15	0.0867798	1.17296	0.202291	no
rs5010605	cg16366262	-0.0380358	0.0047793	6.46e-15	0.0781939	-0.0380512	0.00467894	1.75e-15	0.117718	1.00285	1	no
rs71449872	cg02785814	-0.0204662	0.00257167	6.47e-15	0.0783478	-0.0200221	0.00259978	4.28e-14	0.0799926	0.630282	3.02e-05	no
rs4946640	cg02098413	-0.030706	0.00385837	6.47e-15	0.0782251	-0.0297147	0.00383471	3.03e-14	0.0951066	0.812249	0.0584267	no
rs77426564	cg13311890	0.0306627	0.00385308	6.49e-15	0.0782195	0.0306558	0.00387155	8.73e-15	0.07822	0.550918	0.0167599	no
rs12962216	cg19203115	0.0412339	0.00518172	6.51e-15	0.0781684	0.0405351	0.00521276	2.49e-14	0.0799484	1.78435	0.00224967	no
rs152438	cg16086570	-0.0261451	0.00328556	6.51e-15	0.0782486	-0.0279012	0.0033681	5.51e-16	0.084486	0.418619	6.31e-10	yes
rs335136	cg12621315	0.0342722	0.00430694	6.51e-15	0.0781904	0.0349218	0.00430465	2.04e-15	0.0844921	0.779755	0.0763728	no
rs783234	cg06013494	0.0318479	0.00400239	6.52e-15	0.0781987	0.0295543	0.00412115	1.79e-12	0.0843514	2.31958	6.25e-13	yes
rs11102229	cg07197785	0.0243668	0.00306244	6.55e-15	0.0782531	0.02378	0.00313955	1.07e-13	0.0791498	2.14028	1.22e-09	yes
rs6459085	cg15594967	0.0152235	0.00191349	6.59e-15	0.0784802	0.0147029	0.00194132	1.07e-13	0.0814226	0.601254	1.28e-06	yes
rs8048290	cg05982504	-0.0673314	0.00846388	6.62e-15	0.0780912	-0.0576841	0.00866235	5.34e-11	0.100374	0.448731	1.08e-12	yes
rs57675317	cg21485704	0.015894	0.001998	6.63e-15	0.0784313	0.0145702	0.00200441	9.15e-13	0.0984086	0.563051	1.42e-05	no
rs1518578	cg14291919	0.0324306	0.00407704	6.66e-15	0.078145	0.0320803	0.00403937	7.32e-15	0.0967791	0.939225	0.568433	no
rs934037	cg22712983	0.0742767	0.00933811	6.67e-15	0.0780695	0.0744268	0.00934751	6.3e-15	0.0783835	1.11586	0.413424	no
rs11676949	cg11051158	0.0203217	0.00255497	6.69e-15	0.0782681	0.0186363	0.00254937	6.88e-13	0.103078	2.08963	4.86e-05	no
rs3738448	cg21806273	0.0312016	0.00392304	6.71e-15	0.0781338	0.0316432	0.0038945	1.85e-15	0.0936479	1.20742	0.397512	no
rs1445506	cg08897150	0.0265063	0.00333308	6.76e-15	0.078153	0.0260886	0.00331868	1.33e-14	0.0889786	0.889207	0.277153	no
rs2237897	cg25203481	0.0358514	0.00450852	6.78e-15	0.0780839	0.0356213	0.00456273	1.98e-14	0.0782239	4.47446	3.33e-05	no
rs143398865	cg13993643	0.0212856	0.00267768	6.92e-15	0.0781668	0.0239604	0.00269117	4.07e-18	0.107602	3.56327	2.09e-08	yes
rs11121245	cg08871545	0.0333019	0.00418983	6.97e-15	0.078029	0.0336754	0.00421063	4.83e-15	0.0790397	0.75883	0.00821904	no
rs302684	cg08871545	0.0333019	0.00418983	6.97e-15	0.078029	0.0329982	0.0041835	1.09e-14	0.0831973	1.11083	0.353056	no
rs2834709	cg08871545	0.0333019	0.00418983	6.97e-15	0.078029	0.0336817	0.00416071	2.32e-15	0.0926601	1.08125	0.483209	no
rs10772620	cg25108548	0.0824537	0.0103742	6.99e-15	0.0779535	0.0707041	0.010137	6.76e-12	0.142027	0.622022	2.3e-05	no
rs1399284	cg01603973	0.0186731	0.00234986	7.07e-15	0.078176	0.0182778	0.00231276	9.77e-15	0.109361	1.10024	0.378782	no
rs259416	cg22030890	0.01551	0.00195209	7.13e-15	0.0782729	0.0155254	0.0019594	8.39e-15	0.0782856	1.2469	0.033929	no
rs2172129	cg21500166	0.0224367	0.00282465	7.24e-15	0.0780353	0.0229549	0.00283362	2.22e-15	0.0823256	1.35283	0.00785295	no
rs2061580	cg00160619	0.0269621	0.00339474	7.29e-15	0.0779641	0.0257916	0.00340353	1.04e-13	0.0879112	0.673109	0.00115058	no
rs73070657	cg18556676	0.0204691	0.00257734	7.31e-15	0.0780499	0.0205751	0.00257627	5.26e-15	0.0807659	1.19479	0.483642	no
rs68170204	cg09076339	0.025757	0.00324345	7.35e-15	0.0779564	0.0252107	0.00324614	2.67e-14	0.0834854	0.609224	0.0334882	no
rs16940243	cg16637813	-0.0231816	0.0029193	7.37e-15	0.077981	-0.0227151	0.00291339	2.14e-14	0.0863923	1.25026	0.0964658	no
rs731723	cg08457169	0.0194931	0.00245488	7.39e-15	0.0780464	0.0165232	0.00248543	5.74e-11	0.10881	0.45884	2.58e-11	yes
rs1024274	cg05927274	-0.025368	0.00319484	7.4e-15	0.0779439	-0.0283621	0.00331841	7.1e-17	0.0898181	0.389962	1.9e-16	yes
rs4785895	cg26946015	-0.0269562	0.00339512	7.43e-15	0.0779165	-0.0267668	0.00338302	9.13e-15	0.086147	1.20041	0.63951	no
rs2244925	cg25307168	0.0334141	0.00420942	7.53e-15	0.0778409	0.0335383	0.00419977	5.28e-15	0.0834717	1.0414	0.709844	no
rs558956	cg07556059	0.0140915	0.0017755	7.6e-15	0.0781951	0.0151492	0.00178049	9.61e-17	0.0963225	2.80712	1.68e-05	no
rs62080203	cg07845392	0.0216159	0.00272393	7.66e-15	0.077911	0.0219319	0.00272067	3e-15	0.0839087	1.21382	0.156641	no
rs3132671	cg04095776	-0.0253724	0.00319746	7.68e-15	0.077851	-0.0253487	0.00322444	1.33e-14	0.0778554	1.41561	0.000894014	no
rs2844683	cg04095776	-0.0253724	0.00319746	7.68e-15	0.077851	-0.025084	0.0031886	1.28e-14	0.0854116	1.11483	0.312181	no
rs6944870	cg06139908	0.0239136	0.0030137	7.7e-15	0.0778645	0.0237278	0.00302975	1.66e-14	0.0783419	1.43509	0.00750737	no
rs35610751	cg21609339	0.01791	0.00225714	7.71e-15	0.0779863	0.0180917	0.00220836	1.11e-15	0.118925	0.951632	0.701733	no
rs9295929	cg00649377	0.0313912	0.00395687	7.79e-15	0.0777686	0.0127379	0.00404037	0.00168264	0.207568	0.240747	1.38e-34	yes
rs62408707	cg00649377	0.0313912	0.00395687	7.79e-15	0.0777686	0.0303242	0.00401334	1.22e-13	0.0807004	2.58193	3.01e-06	yes
rs4758633	cg08437786	0.03028	0.00381682	7.79e-15	0.0777747	0.0289912	0.00380151	7.37e-14	0.0941823	1.30683	0.0130895	no
rs61932189	cg03609960	0.0165506	0.00208661	7.88e-15	0.0779813	0.0163551	0.00207975	1.3e-14	0.0864658	1.1076	0.326003	no
rs10792779	cg04774822	0.0257056	0.0032409	7.89e-15	0.077783	0.0250719	0.00322217	2.4e-14	0.0925609	1.19463	0.128045	no
rs35738	cg17520215	0.0397574	0.00501274	7.91e-15	0.0776966	0.0184	0.00500927	0.000256665	0.211945	0.324449	2.32e-26	yes
rs62110724	cg05641903	0.0317984	0.00400963	7.96e-15	0.0777152	0.0314985	0.00401105	1.41e-14	0.0805463	0.85571	0.164552	no
rs73168795	cg04521004	0.0237754	0.00299806	7.97e-15	0.0777812	0.0236282	0.00303154	2.18e-14	0.0779216	0.657592	0.000101689	no
rs10413261	cg01501009	0.0128215	0.00161682	7.98e-15	0.0781712	0.0130611	0.00163146	4.55e-15	0.0796513	0.679149	0.000195864	no
rs7628681	cg01501009	0.0128215	0.00161682	7.98e-15	0.0781712	0.0123509	0.00162598	9.15e-14	0.0844209	1.4696	0.000385743	no
rs10409899	cg01501009	0.0128215	0.00161682	7.98e-15	0.0781712	0.0121642	0.00162143	1.79e-13	0.0900162	0.662075	0.000389314	no
rs16957489	cg17536532	0.0141739	0.00178739	7.99e-15	0.0780682	0.0137728	0.00177991	3.28e-14	0.0913438	0.771318	0.0751133	no
rs200981	cg12914966	0.0327202	0.00412651	8.03e-15	0.0776879	0.0318995	0.00367055	2.27e-17	0.271636	1.07024	0.699882	no
rs3219008	cg00054472	0.0335027	0.00422578	8.1e-15	0.0776636	0.0341638	0.00429742	6.9e-15	0.0785583	0.552611	9.54e-07	yes
rs556683	cg06419750	0.0394258	0.004973	8.11e-15	0.0776382	0.0375178	0.00505331	3.1e-13	0.0825881	0.598877	8.64e-07	yes
rs12615086	cg19517718	0.0256801	0.00323929	8.12e-15	0.077712	0.0268591	0.00326324	8.28e-16	0.0852276	0.626257	5.88e-05	no
rs6668187	cg07167872	-0.111416	0.0140543	8.13e-15	0.0775793	-0.0797255	0.0141862	2.7e-08	0.143283	3.2059	2.37e-16	yes
rs35555265	cg19418318	0.0381764	0.00481598	8.16e-15	0.077625	0.0298362	0.00465645	2.62e-10	0.171611	2.16471	4.68e-08	yes
rs6785251	cg18484958	-0.0263056	0.00331852	8.17e-15	0.0776911	-0.0253254	0.00332085	7.37e-14	0.087589	0.738761	0.00572526	no
rs2267647	cg14309283	0.037972	0.00479034	8.18e-15	0.0776211	0.0380299	0.00481025	9.56e-15	0.0776468	0.776655	0.0233386	no
rs213224	cg14309283	0.037972	0.00479034	8.18e-15	0.0776211	0.0386336	0.00462501	3.23e-16	0.141715	0.945886	0.63239	no
rs10935331	cg20532370	0.0136311	0.00171973	8.21e-15	0.0780381	0.0133567	0.00172727	3.41e-14	0.0810008	1.34913	0.00596273	no
rs10820831	cg13439189	-0.0337647	0.00426004	8.23e-15	0.0776217	-0.0341434	0.00420347	1.89e-15	0.103522	0.945512	0.600662	no
rs6456737	cg10074727	0.0195642	0.00246874	8.3e-15	0.077758	0.019147	0.00242065	9.29e-15	0.115475	1.11017	0.422527	no
rs4235479	cg26078977	0.0327301	0.00413074	8.38e-15	0.0775841	0.0333187	0.00420196	8.04e-15	0.0783175	0.592996	7.1e-07	yes
rs4785333	cg08435780	-0.0249568	0.00315006	8.44e-15	0.0776281	-0.0230534	0.00340439	2.58e-11	0.0802872	0.115847	1.01e-29	yes
rs7570550	cg11007962	0.0722221	0.00911775	8.54e-15	0.077472	0.0728496	0.00911057	4.89e-15	0.0814927	1.25622	0.323707	no
rs7013699	cg11268280	0.0306575	0.00387053	8.56e-15	0.0775449	0.0303259	0.00392757	3.71e-14	0.0778614	0.552618	5.01e-06	yes
rs3809627	cg11268280	0.0306575	0.00387053	8.56e-15	0.0775449	0.0299787	0.00389268	4.29e-14	0.0804106	0.716051	0.00147912	no
rs72844326	cg13683374	0.0248515	0.0031376	8.57e-15	0.0775921	0.0246532	0.00313948	1.42e-14	0.0797918	0.729381	0.221571	no
rs6062342	cg00759427	0.0203005	0.00256303	8.57e-15	0.0776637	0.0186043	0.00251337	3.62e-13	0.124521	0.718079	0.00340868	no
rs10750348	cg08668551	0.0237534	0.00299905	8.58e-15	0.077601	0.0240407	0.00301179	5.42e-15	0.0789205	1.47935	0.0152086	no
rs62278909	cg17481912	0.0195643	0.00247016	8.59e-15	0.0776764	0.0190624	0.00250759	8.78e-14	0.0793261	2.68723	9.1e-07	yes
rs62421024	cg10251594	0.0231284	0.00292039	8.63e-15	0.0775974	0.0231548	0.00291667	7.5e-15	0.0812105	0.982464	0.904124	no
rs1533031	cg00376544	0.0284182	0.00358899	8.72e-15	0.077514	0.0286667	0.00359431	5.7e-15	0.0792189	0.844887	0.123404	no
rs11773804	cg11097541	0.0179904	0.00227223	8.76e-15	0.0776692	0.0174751	0.00227559	5.02e-14	0.0846106	0.756647	0.00798426	no
rs1476602	cg07967207	0.0198033	0.00250124	8.77e-15	0.0776189	0.0185807	0.00254294	7.04e-13	0.0849297	0.293411	6.06e-08	yes
rs6972681	cg27013696	0.0181129	0.00228791	8.81e-15	0.0776526	0.0174252	0.00231633	1.54e-13	0.0816424	0.385422	4.71e-06	yes
rs2069933	cg08621843	0.0217148	0.00274303	8.84e-15	0.077561	0.0202606	0.00279029	9.67e-13	0.0857311	0.537652	8.66e-09	yes
rs7118915	cg08427067	0.0345284	0.00436171	8.84e-15	0.0774436	0.0346229	0.00435712	7.09e-15	0.08078	1.04828	0.736781	no
rs1512235	cg01106338	0.0164297	0.00207544	8.85e-15	0.0777018	0.0162758	0.00206727	1.22e-14	0.086889	0.924818	0.465574	no
rs4906348	cg26216433	0.031804	0.0040176	8.85e-15	0.0774555	0.0289078	0.00416704	8.68e-12	0.0851594	0.436095	3.45e-15	yes
rs11874778	cg26216433	0.031804	0.0040176	8.85e-15	0.0774555	0.0344625	0.00407073	1.34e-16	0.0908669	2.90071	7.55e-08	yes
rs6586818	cg17487784	0.0440925	0.00557085	8.94e-15	0.0773893	0.0422053	0.00560531	1.47e-13	0.0847718	0.539042	0.000135271	no
rs12535446	cg18202127	-0.0461167	0.0058267	8.95e-15	0.0773829	-0.0442409	0.00590499	1.92e-13	0.081597	1.79323	2.18e-06	yes
rs483808	cg27615578	0.017085	0.00215866	8.95e-15	0.0776474	0.0171069	0.00218536	1.7e-14	0.0776528	0.62971	2.36e-05	no
rs10735037	cg01661897	0.0275242	0.00347787	8.99e-15	0.0774482	0.0273226	0.00345576	9.53e-15	0.0906671	1.08143	0.683084	no
rs34458525	cg21376774	0.0221715	0.00280192	9.06e-15	0.0774919	0.0224246	0.00279176	3.72e-15	0.0864494	1.10086	0.375075	no
rs3033	cg02375166	0.0250658	0.0031682	9.15e-15	0.0774289	0.024885	0.00332003	1.88e-13	0.0774705	0.41252	9.83e-17	yes
rs11229387	cg02375166	0.0250658	0.0031682	9.15e-15	0.0774289	0.0249809	0.00317566	1.28e-14	0.0776731	0.807861	0.0968499	no
rs62057097	cg24477401	0.0288409	0.0036454	9.15e-15	0.0773923	0.0292601	0.00364723	4.01e-15	0.0814295	1.30947	0.0989062	no
rs6763627	cg24879335	0.0266105	0.00336371	9.19e-15	0.0774016	0.0238462	0.00340328	5.45e-12	0.0964617	1.96821	7.34e-09	yes
rs2248077	cg14633329	-0.0320598	0.00405299	9.25e-15	0.0773456	-0.0324004	0.00412562	1.41e-14	0.0775946	0.552131	5.99e-07	yes
rs7185235	cg10026203	0.0179585	0.00227039	9.27e-15	0.0775319	0.0175273	0.00227997	4.74e-14	0.0814549	0.735732	0.00350866	no
rs1568609	cg02043373	0.0112581	0.00142334	9.29e-15	0.0779621	0.0117895	0.00142907	7.16e-16	0.0878627	1.48971	0.000349029	no
rs2540247	cg17325866	-0.0273142	0.00345428	9.45e-15	0.0773281	-0.0277008	0.00348172	6.59e-15	0.0783157	0.701728	0.000736639	no
rs6604985	cg23430652	0.0239901	0.00303395	9.46e-15	0.0773614	0.0133914	0.00304862	1.28e-05	0.184666	0.346609	6.58e-23	yes
rs9945153	cg16313807	-0.0747953	0.00946025	9.52e-15	0.0772044	-0.0660822	0.00918655	1.54e-12	0.144357	1.7678	0.000772547	no
rs68047341	cg06817264	0.0230596	0.00291684	9.56e-15	0.0773464	0.0169552	0.00309893	6.1e-08	0.109612	0.314588	6.38e-27	yes
rs7577113	cg03464655	0.0264576	0.00334758	9.72e-15	0.0772663	0.0263823	0.0033386	9.83e-15	0.0835404	1.06255	0.823739	no
rs41332344	cg08351331	-0.0277826	0.00351525	9.72e-15	0.0772534	-0.0288071	0.00353163	1.46e-15	0.0840491	0.633274	0.000414658	no
rs4646347	cg27208169	0.0281995	0.00356836	9.78e-15	0.0772353	0.0253316	0.00370143	1.61e-11	0.0865774	0.444785	1.05e-14	yes
rs72695734	cg27208169	0.0281995	0.00356836	9.78e-15	0.0772353	0.0285525	0.00368087	2.86e-14	0.0774279	0.482671	3.49e-12	yes
rs62131192	cg08178072	0.0242796	0.00307249	9.81e-15	0.077268	0.0242848	0.00307149	9.52e-15	0.0791069	0.986421	1	no
rs283848	cg10156366	0.0166803	0.00211084	9.82e-15	0.0774366	0.0166413	0.00210576	9.79e-15	0.0831954	0.974114	0.827094	no
rs10857430	cg02569613	0.0159874	0.00202359	9.94e-15	0.0774345	0.0162753	0.00201826	2.94e-15	0.086182	1.16698	0.14703	no
rs9645533	cg02569613	0.0159874	0.00202359	9.94e-15	0.0774345	0.0159679	0.00202317	1.06e-14	0.0791177	0.919491	0.853262	no
rs62116990	cg26890181	-0.0262408	0.00332157	9.97e-15	0.0772076	-0.0253979	0.00349377	9.12e-13	0.0779607	0.402506	4.32e-18	yes
rs2871960	cg09929238	0.0697405	0.00882808	9.99e-15	0.0770909	0.0741743	0.00900356	7.82e-16	0.0838103	1.87086	7.04e-09	yes
rs12950275	cg09929238	0.0697405	0.00882808	9.99e-15	0.0770909	0.0691486	0.00890184	2.64e-14	0.0774422	0.667694	0.000609885	no
rs11854071	cg01859228	0.0420478	0.00532365	1.01e-14	0.0770953	0.032281	0.00560507	1.23e-08	0.106177	0.341137	1.99e-23	yes
rs8033658	cg01859228	0.0420478	0.00532365	1.01e-14	0.0770953	0.0336072	0.00518867	1.7e-10	0.157214	1.89385	1.69e-07	yes
rs72819388	cg23606023	0.0192649	0.00243915	1.01e-14	0.0772837	0.0193771	0.00247677	1.76e-14	0.0773716	2.03512	4.34e-06	yes
rs2063138	cg22688566	0.0401183	0.00507982	1.02e-14	0.0770873	0.0397536	0.00502363	9.05e-15	0.0988799	1.0546	0.647764	no
rs3789529	cg15205435	0.0456256	0.00577718	1.02e-14	0.077074	0.0331821	0.00596162	3.64e-08	0.124464	0.373213	1.07e-20	yes
rs10835647	cg03506489	0.0161731	0.00204787	1.02e-14	0.0773722	0.0152989	0.00210181	8.55e-13	0.081371	2.4513	4.63e-11	yes
rs4930063	cg23596244	-0.0290892	0.00368436	1.03e-14	0.0770966	-0.0285772	0.00368504	2.9e-14	0.0822519	0.792254	0.0717035	no
rs311868	cg02291164	-0.0569695	0.00721681	1.04e-14	0.0769948	-0.0545089	0.00698267	1.99e-14	0.139085	0.85621	0.197957	no
rs2176912	cg07988820	0.0220351	0.00279138	1.04e-14	0.0771501	0.0202044	0.0030206	4.41e-11	0.0802227	0.313827	1e-27	yes
rs12985703	cg15801340	0.0240495	0.0030468	1.05e-14	0.0771102	0.0224732	0.00305172	4.73e-13	0.0936056	2.70753	8.26e-05	no
rs72938271	cg14102128	0.0304091	0.00385267	1.05e-14	0.0770455	0.0286892	0.00386039	2.94e-13	0.0908434	0.663052	0.000218061	no
rs3851677	cg04641171	0.0122203	0.00154826	1.05e-14	0.0775471	0.0124688	0.00160531	2.65e-14	0.07798	2.24117	4.3e-13	yes
rs16843927	cg22331349	0.0270678	0.00343015	1.07e-14	0.0770373	0.0255769	0.00342603	2.32e-13	0.0934379	1.42592	0.00105172	no
rs72626248	cg22331349	0.0270678	0.00343015	1.07e-14	0.0770373	0.0257484	0.00331682	2.74e-14	0.140752	0.786513	0.144318	no
rs7921505	cg25079847	-0.0248764	0.0031528	1.07e-14	0.0770441	-0.0216945	0.00333687	1.46e-10	0.0867043	0.291687	6.72e-22	yes
rs1520703	cg26116485	0.0218404	0.00276807	1.07e-14	0.0770842	0.0218279	0.00278255	1.5e-14	0.077087	1.30797	0.0107774	no
rs1181873	cg17848003	-0.0416496	0.00527882	1.07e-14	0.0769456	-0.0338817	0.00521897	1.54e-10	0.137282	1.80705	3.27e-08	yes
rs11227395	cg21238818	0.0201171	0.00255003	1.08e-14	0.077097	0.0204141	0.00256199	6.03e-15	0.0787933	1.4104	0.00714336	no
rs6578121	cg18440839	0.0330502	0.0041901	1.09e-14	0.0769351	0.0309465	0.00414824	2.41e-13	0.106088	0.697077	0.00412331	no
rs11007239	cg14770293	0.0172154	0.0021826	1.09e-14	0.0771517	0.0174955	0.00218695	4.75e-15	0.0804381	0.722645	0.0377694	no
rs11771474	cg04181892	0.0249138	0.00315866	1.09e-14	0.0769927	0.0260462	0.003245	3.89e-15	0.0797745	2.36647	1.63e-10	yes
rs75617275	cg04181892	0.0249138	0.00315866	1.09e-14	0.0769927	0.0251318	0.00317111	8.29e-15	0.0777875	0.466632	0.0200355	no
rs7224677	cg21901153	0.0124272	0.00157569	1.1e-14	0.077416	0.0126472	0.00156921	3.04e-15	0.0883187	0.855169	0.204606	no
rs79606988	cg09323806	-0.0221941	0.00281421	1.1e-14	0.0770116	-0.0190553	0.0029618	2.22e-10	0.0896867	0.13248	1.7e-22	yes
rs34674270	cg14746387	0.0429411	0.00544512	1.11e-14	0.0768745	0.0429371	0.00544309	1.09e-14	0.078796	1.00186	1	no
rs9659061	cg10589385	0.067639	0.00857698	1.11e-14	0.0768447	0.0477786	0.00859539	3.79e-08	0.150524	2.3286	4.64e-15	yes
rs10988248	cg14069949	0.0144454	0.00183177	1.11e-14	0.0772509	0.0147887	0.00181699	1.67e-15	0.095559	0.871152	0.194522	no
rs2098722	cg05337711	0.0523616	0.0066401	1.11e-14	0.0768498	0.0554489	0.00662443	2.82e-16	0.0954388	0.703693	0.0011503	no
rs114183654	cg13185413	0.0904467	0.0114708	1.11e-14	0.0768161	0.0886278	0.0104302	1.05e-16	0.237907	0.874475	0.731423	no
rs12608953	cg18087306	0.025736	0.00326401	1.12e-14	0.0769355	0.0260392	0.00327528	6.88e-15	0.0784213	0.677336	0.0182245	no
rs12705090	cg16555537	0.015448	0.00195925	1.12e-14	0.0771721	0.0165639	0.00195313	1.19e-16	0.100086	1.63383	0.000444423	no
rs12493719	cg18482112	0.0447909	0.00568081	1.12e-14	0.0768422	0.0434129	0.00571279	8.94e-14	0.0816283	1.46511	0.00113361	no
rs7761965	cg23923934	-0.0510006	0.00646864	1.12e-14	0.0768266	-0.0524562	0.00685319	6.02e-14	0.0773414	0.256721	1.62e-20	yes
rs9262498	cg23923934	-0.0510006	0.00646864	1.12e-14	0.0768266	-0.0507535	0.00644248	1.18e-14	0.0856931	0.956789	0.701052	no
rs75782645	cg10263370	0.0300911	0.00381696	1.13e-14	0.0768769	0.0295085	0.00382507	3.89e-14	0.080854	0.70351	0.0187351	no
rs12927363	cg02431531	-0.0277128	0.00351537	1.13e-14	0.0768907	-0.0277543	0.00352456	1.21e-14	0.0769345	0.763016	0.0871586	no
rs159872	cg27391267	0.0406249	0.00515333	1.13e-14	0.0768273	0.0386691	0.00509889	9.99e-14	0.103456	0.776614	0.0248544	no
rs10267332	cg05265849	0.0494749	0.00627612	1.13e-14	0.0768062	0.0487146	0.00634118	4.92e-14	0.077693	1.60526	0.000126963	no
rs4521337	cg22387323	0.0269029	0.00341279	1.13e-14	0.0768913	0.0280445	0.00327944	6.84e-17	0.150485	1.15887	0.244928	no
rs76192114	cg15415194	-0.0324398	0.00411566	1.14e-14	0.0768361	-0.032849	0.00408571	3.52e-15	0.0921839	1.13742	0.466916	no
rs77614210	cg25816739	0.0180206	0.00228661	1.15e-14	0.0770049	0.0111623	0.00221873	6.12e-07	0.203138	0.201641	1.94e-15	yes
rs57168851	cg20804191	0.0254966	0.00323562	1.16e-14	0.0768514	0.0255794	0.00324033	1.04e-14	0.0772546	0.81852	0.238968	no
rs4802986	cg07091016	0.0292774	0.00371542	1.16e-14	0.0768183	0.0285713	0.00369736	3.54e-14	0.0900766	1.21024	0.127496	no
rs13194087	cg05447916	0.0111437	0.00141445	1.17e-14	0.0774049	0.0114618	0.00141671	2.41e-15	0.084226	0.597698	0.00842861	no
rs56209613	cg19339902	0.0381233	0.00483898	1.17e-14	0.076747	0.02338	0.00513034	6.06e-06	0.134784	3.70217	8.87e-31	yes
rs60970458	cg09000832	0.0231109	0.00293356	1.17e-14	0.0768473	0.0217333	0.00277536	1.67e-14	0.177299	1.20287	0.155109	no
rs2935735	cg24061208	0.0323138	0.00410174	1.17e-14	0.0767656	0.0307676	0.00422158	8.02e-13	0.0796394	0.491988	2.32e-11	yes
rs9265881	cg27003765	0.0401185	0.00509355	1.19e-14	0.0767045	0.0421555	0.00523846	3.33e-15	0.0799965	2.86879	4.26e-11	yes
rs204887	cg27003765	0.0401185	0.00509355	1.19e-14	0.0767045	0.0386094	0.00508501	9.37e-14	0.0890495	1.36642	0.0110997	no
rs9263956	cg27003765	0.0401185	0.00509355	1.19e-14	0.0767045	0.0406026	0.00503147	2.81e-15	0.100716	0.939762	0.567365	no
rs11738984	cg12648931	-0.0403305	0.00512048	1.19e-14	0.0767036	-0.0342098	0.00511167	4.31e-11	0.11845	0.428809	2.11e-08	yes
rs440729	cg01123946	-0.0368293	0.00467598	1.19e-14	0.0767135	-0.036626	0.00468666	1.87e-14	0.0773156	1.28686	0.0854129	no
rs8009484	cg19913537	-0.0233189	0.00296094	1.2e-14	0.0767974	-0.0234538	0.00297244	1.07e-14	0.0771727	0.759808	0.0269941	no
rs34267056	cg20133313	0.0111195	0.00141194	1.2e-14	0.0773506	0.010905	0.00140704	3e-14	0.0876354	1.16293	0.15856	no
rs7749544	cg18688062	-0.0490673	0.00623081	1.2e-14	0.0766613	-0.0449577	0.00627255	1.84e-12	0.093853	1.98569	1.75e-06	yes
rs2394949	cg18688062	-0.0490673	0.00623081	1.2e-14	0.0766613	-0.0485378	0.00624903	2.65e-14	0.0781236	0.769947	0.0359898	no
rs263412	cg18527651	0.0226917	0.00288203	1.21e-14	0.0767705	0.0227596	0.00288822	1.16e-14	0.0769856	0.762541	0.152609	no
rs6426236	cg04675542	0.0445127	0.00565347	1.21e-14	0.0766435	0.0399633	0.00585643	1.83e-11	0.0862932	2.45476	1.46e-14	yes
rs1131383	cg04675542	0.0445127	0.00565347	1.21e-14	0.0766435	0.0406708	0.00577835	4.41e-12	0.0870047	0.48129	2.17e-10	yes
rs58150699	cg04675542	0.0445127	0.00565347	1.21e-14	0.0766435	0.0406818	0.00573427	3.02e-12	0.0900044	0.477535	1.5e-08	yes
rs7924137	cg05772218	0.0234568	0.00297965	1.22e-14	0.0767376	0.0260603	0.00297287	1.24e-17	0.108649	0.617113	4.39e-06	yes
rs34715307	cg05772218	0.0234568	0.00297965	1.22e-14	0.0767376	0.0228881	0.00288501	7.8e-15	0.136402	1.13148	0.505726	no
rs1109886	cg15453836	0.0189046	0.00240164	1.23e-14	0.0768109	0.0176348	0.00241372	7.08e-13	0.0909982	0.646146	2.74e-05	no
rs3895368	cg10324224	0.0394075	0.00500669	1.24e-14	0.0766101	0.0364855	0.00503029	1.02e-12	0.0927776	0.525322	2.2e-05	no
rs13226386	cg27496339	0.028147	0.00357609	1.24e-14	0.0766629	0.0279258	0.00371142	1.53e-13	0.0767255	0.458364	1.15e-13	yes
rs6502671	cg15030415	0.0224825	0.00285658	1.24e-14	0.076718	0.0243811	0.00286147	8.74e-17	0.0980163	1.89552	2.44e-05	no
rs7006139	cg17173767	0.0305356	0.00388016	1.25e-14	0.076624	0.0308199	0.00387081	6.3e-15	0.08323	1.29261	0.454805	no
rs12926748	cg07434438	0.0290547	0.00369229	1.25e-14	0.0766228	0.0244183	0.00377625	1.81e-10	0.102679	3.31993	2.95e-14	yes
rs55738125	cg00439658	0.0177641	0.00225777	1.26e-14	0.0767792	0.0170898	0.00227562	1.69e-13	0.082185	0.636093	8.87e-05	no
rs10857595	cg05266786	-0.0276423	0.00351397	1.28e-14	0.0765863	-0.0281943	0.0035927	1.47e-14	0.0772698	1.83071	1.34e-08	yes
rs1556545	cg04978078	0.016314	0.00207398	1.28e-14	0.0767958	0.016391	0.0020844	1.31e-14	0.0769872	1.31342	0.0127885	no
rs3745367	cg22322184	0.0174776	0.00222196	1.28e-14	0.0767489	0.0197758	0.00221004	2.83e-18	0.117076	0.584405	1.92e-06	yes
rs13221897	cg23598068	0.048102	0.00611539	1.29e-14	0.0764972	0.0413928	0.00653084	4.02e-10	0.0863383	0.341575	7.23e-24	yes
rs79838630	cg10389454	0.0415169	0.00527871	1.29e-14	0.0764965	0.033978	0.0051922	1.11e-10	0.141228	0.235793	6.8e-08	yes
rs4803502	cg10389454	0.0415169	0.00527871	1.29e-14	0.0764965	0.0410871	0.00524577	1.65e-14	0.0897783	0.932408	0.50161	no
rs4836203	cg20780180	-0.0295004	0.00375087	1.29e-14	0.0765458	-0.0281759	0.00371528	9.99e-14	0.100927	1.24402	0.0377618	no
rs4843713	cg02203067	0.0290492	0.00369358	1.29e-14	0.0765462	0.0293584	0.0039313	2.28e-13	0.0766122	3.1507	1.78e-22	yes
rs75487561	cg23939182	-0.0276865	0.00352045	1.3e-14	0.0765513	-0.027584	0.00351847	1.56e-14	0.0791953	0.917201	0.59066	no
rs9467143	cg12457773	0.0165287	0.00210218	1.31e-14	0.0767259	0.0166071	0.00210323	1.03e-14	0.0781543	0.786743	0.375985	no
rs13431418	cg03992259	0.0163946	0.00208518	1.32e-14	0.0767265	0.0169861	0.00212673	5.23e-15	0.0791307	0.433831	2.12e-08	yes
rs11752225	cg02825171	0.0196529	0.00249994	1.33e-14	0.076608	0.0197203	0.00249871	1.06e-14	0.0790887	0.931356	0.636009	no
rs5997389	cg21687563	0.0275441	0.00350419	1.34e-14	0.0764776	0.0272757	0.00349923	2.17e-14	0.0816258	0.8305	0.355365	no
rs79603723	cg12955441	0.0156765	0.00199446	1.34e-14	0.0767143	0.015415	0.00202596	8.36e-14	0.077398	0.432334	1.75e-06	yes
rs8087499	cg25461300	0.0183102	0.0023297	1.35e-14	0.0766085	0.0181721	0.00227873	5.74e-15	0.117995	1.03123	0.822841	no
rs9894837	cg18404811	0.0315753	0.00401776	1.35e-14	0.076425	0.0304948	0.00403946	1.28e-13	0.0821152	0.437678	0.000886123	no
rs9301289	cg14884793	0.0122757	0.00156237	1.37e-14	0.0768873	0.0122257	0.00156117	1.66e-14	0.0799425	1.07138	0.616741	no
rs7201766	cg26650638	0.0178443	0.00227116	1.37e-14	0.0765767	0.0181511	0.00227582	5.7e-15	0.0800417	0.776966	0.0325249	no
rs11620768	cg00841968	0.0111784	0.00142295	1.38e-14	0.076985	0.0111954	0.0014622	5.92e-14	0.0769883	2.98018	7.6e-10	yes
rs10772915	cg27117982	0.055143	0.00702209	1.41e-14	0.0762555	0.0539545	0.00735638	5.82e-13	0.0766227	0.425208	3.58e-16	yes
rs75907151	cg27117982	0.055143	0.00702209	1.41e-14	0.0762555	0.0547153	0.00701474	2.09e-14	0.0804345	0.888457	0.397586	no
rs13186183	cg26878190	-0.0316683	0.00403302	1.42e-14	0.0763045	-0.0303549	0.00406584	2.31e-13	0.0823601	0.650556	4.12e-05	no
rs12545518	cg24514275	0.025082	0.00319445	1.42e-14	0.0763473	0.0223389	0.00299878	2.6e-13	0.193633	0.645658	0.0219116	no
rs28549703	cg04965050	0.0334484	0.00426003	1.43e-14	0.0762848	0.0347069	0.00434731	5.37e-15	0.0788054	0.448515	7.88e-09	yes
rs55668560	cg06119452	0.0486985	0.00620264	1.43e-14	0.0762363	0.0392183	0.00602425	1.38e-10	0.159127	0.482308	3.31e-07	yes
rs11238134	cg23104539	0.0223112	0.00284182	1.43e-14	0.0763706	0.0223804	0.00285083	1.44e-14	0.076513	0.807844	0.0518746	no
rs77527169	cg02771260	-0.0470704	0.00599579	1.44e-14	0.0762266	-0.0465779	0.00599515	2.61e-14	0.079807	1.3672	0.201334	no
rs62183859	cg22061832	0.0333316	0.00424598	1.44e-14	0.0762581	0.0340443	0.00435026	1.73e-14	0.0769679	0.46036	1.71e-09	yes
rs6579845	cg11125805	0.0386105	0.00491851	1.44e-14	0.0762361	0.036912	0.00488762	1.25e-13	0.0958451	0.769734	0.0238512	no
rs7517878	cg26422458	0.0316588	0.00403313	1.45e-14	0.0762585	0.0316693	0.00403637	1.49e-14	0.0762862	1.05034	0.665996	no
rs34239722	cg10517650	0.0704507	0.00897526	1.45e-14	0.0761845	0.0568998	0.00824242	1.09e-11	0.235495	1.70533	0.000398333	no
rs7327256	cg01646323	0.0159925	0.00203746	1.45e-14	0.0765048	0.0157095	0.00203122	3.38e-14	0.0857836	1.15802	0.173429	no
rs6046415	cg19791606	-0.0229587	0.00292501	1.45e-14	0.0763258	-0.0227665	0.00291932	2.11e-14	0.0820267	0.916814	0.407752	no
rs4065571	cg16584393	0.0327208	0.00416881	1.45e-14	0.0762394	0.0326985	0.00417424	1.63e-14	0.0762665	0.892406	0.34993	no
rs2290708	cg04656051	0.0279459	0.00356058	1.46e-14	0.0762649	0.0291619	0.00361437	2.84e-15	0.0805329	1.98172	4.29e-07	yes
rs9897258	cg19825371	0.0451558	0.00575375	1.46e-14	0.0761848	0.0363593	0.00558995	1.43e-10	0.158722	2.05572	3.85e-07	yes
rs9856435	cg17656260	0.0168661	0.00214931	1.47e-14	0.0764342	0.0161542	0.00215483	1.86e-13	0.0859883	1.42592	0.00105172	no
rs4806353	cg17656260	0.0168661	0.00214931	1.47e-14	0.0764342	0.0173577	0.00215755	3.39e-15	0.0817723	0.710941	0.00317897	no
rs7532598	cg17162576	0.0108204	0.00137891	1.47e-14	0.076874	0.0109337	0.00135963	3.47e-15	0.104259	1.0685	0.635942	no
rs1776265	cg09365446	0.0565424	0.00720689	1.49e-14	0.0761253	0.050433	0.00749533	3.41e-11	0.0858222	0.419189	1.47e-16	yes
rs297499	cg22327175	0.0267349	0.00340775	1.49e-14	0.0762147	0.0234997	0.00334791	5.02e-12	0.128327	0.664825	9.73e-05	no
rs7129402	cg22327175	0.0267349	0.00340775	1.49e-14	0.0762147	0.0263794	0.00341088	3.38e-14	0.0795174	0.820946	0.0808393	no
rs73121164	cg12962778	0.0315378	0.00402014	1.5e-14	0.0761737	0.0338007	0.00411411	9.29e-16	0.0834167	2.196	8.22e-10	yes
rs72811330	cg01823925	-0.0309166	0.00394113	1.5e-14	0.0761713	-0.0301572	0.00399148	1.22e-13	0.0779201	2.4977	4.34e-06	yes
rs4717258	cg19230755	0.0377928	0.00481767	1.5e-14	0.0761412	0.0369737	0.00481431	5e-14	0.0832697	0.770843	0.0600004	no
rs556683	cg04054313	0.0155469	0.00198201	1.51e-14	0.0764305	0.0136687	0.00198614	1.25e-11	0.106794	0.598877	8.64e-07	yes
rs11630945	cg22812413	0.0355369	0.00453061	1.51e-14	0.0761335	0.0265034	0.00420919	5.19e-10	0.228669	1.6441	1.87e-06	yes
rs617219	cg02286091	0.0258447	0.00329507	1.51e-14	0.0761892	0.0236204	0.00330367	2.08e-12	0.09706	0.624218	8.08e-06	no
rs2132824	cg02800810	0.0275569	0.00351396	1.53e-14	0.0761502	0.0299587	0.00345852	2.84e-17	0.118411	0.694738	0.00186749	no
rs220113	cg02800810	0.0275569	0.00351396	1.53e-14	0.0761502	0.0279593	0.00349148	4.48e-15	0.090226	1.10149	0.374348	no
rs13007813	cg23924526	0.038081	0.00485623	1.53e-14	0.0760876	0.0380659	0.0049283	3.64e-14	0.076088	0.624261	7.3e-06	no
rs1114338	cg10997718	0.0144952	0.00184869	1.54e-14	0.0764269	0.0144198	0.00186536	3.47e-14	0.0765496	1.72092	0.000308075	no
rs1397179	cg03936663	0.0261734	0.00333901	1.57e-14	0.0761005	0.026442	0.00331328	5.49e-15	0.09199	1.1839	0.589913	no
rs6770418	cg10127490	0.0193798	0.00247233	1.57e-14	0.0762048	0.0202571	0.00247481	1.17e-15	0.0878562	0.650682	0.00185903	no
rs595867	cg02305765	0.0320846	0.00409347	1.58e-14	0.0760459	0.0312713	0.00414328	1.3e-13	0.0779804	0.536861	1.16e-05	no
rs1500138	cg07184465	-0.0284081	0.00362445	1.58e-14	0.0760678	-0.0306551	0.00367976	3.84e-16	0.0873705	1.9355	1.1e-08	yes
rs10794526	cg24859158	0.0160486	0.00204758	1.58e-14	0.0762962	0.0118992	0.00221322	1.02e-07	0.101827	0.174757	3.92e-33	yes
rs11614109	cg00031896	0.0180905	0.00230816	1.58e-14	0.0762204	0.0154272	0.00237636	1.55e-10	0.0963562	0.37374	4.93e-14	yes
rs61705773	cg24644605	-0.0276983	0.00353457	1.6e-14	0.0760457	-0.0243788	0.00359383	2.39e-11	0.0958878	0.510292	1.41e-09	yes
rs3808970	cg11200858	0.0284988	0.00363766	1.62e-14	0.0760038	0.0259947	0.00352786	4.59e-13	0.140078	1.42943	0.0106889	no
rs4846213	cg25310676	0.0174224	0.00222412	1.63e-14	0.0761649	0.0183695	0.00223357	8.7e-16	0.0875797	1.59681	8.21e-05	no
rs35360794	cg05404091	-0.0309957	0.00395719	1.64e-14	0.0759582	-0.0312735	0.00392957	6.47e-15	0.0904319	1.05925	0.602292	no
rs8023741	cg17886678	0.0118259	0.0015099	1.64e-14	0.0764808	0.0121884	0.00154242	9.84e-15	0.0781149	0.51951	3.05e-08	yes
rs786859	cg10906284	0.0281786	0.00359827	1.66e-14	0.0759482	0.0282056	0.00366101	4.19e-14	0.0759502	2.06927	1.58e-06	yes
rs3810027	cg23756272	0.0516858	0.0066005	1.66e-14	0.0758614	0.0465997	0.00657761	3.23e-12	0.105597	0.629257	1.22e-05	no
rs10211103	cg03555157	0.033251	0.00424718	1.68e-14	0.0758781	0.0267304	0.00449326	4.15e-09	0.0962892	0.30898	1.03e-23	yes
rs10891982	cg12564567	0.05513	0.00704229	1.69e-14	0.0758187	0.0501884	0.0068934	8.45e-13	0.126244	1.40232	0.00333931	no
rs116947215	cg18439339	0.034143	0.00436154	1.69e-14	0.0758605	0.0346531	0.00437431	8.49e-15	0.078242	1.84848	0.0219666	no
rs1001116	cg18439339	0.034143	0.00436154	1.69e-14	0.0758605	0.0329297	0.00429446	5.46e-14	0.107961	0.843844	0.131129	no
rs8143002	cg15504662	0.0200537	0.00256176	1.7e-14	0.0759996	0.0211259	0.00259556	1.66e-15	0.0826605	0.594301	6.34e-07	yes
rs112743107	cg18799399	0.0387707	0.00495382	1.72e-14	0.075812	0.0411195	0.00497287	6.19e-16	0.0890681	2.34368	5.21e-05	no
rs3851781	cg15125338	0.0233213	0.00297986	1.72e-14	0.0759113	0.0171018	0.00298302	1.43e-08	0.14363	0.45341	7.55e-14	yes
rs2541240	cg26955850	0.0349001	0.00445996	1.73e-14	0.0758035	0.0339066	0.0043712	2.86e-14	0.114845	0.888299	0.291377	no
rs12407074	cg07236781	-0.0326578	0.00417345	1.73e-14	0.0758124	-0.0323638	0.00428321	1.22e-13	0.0759306	1.93066	5.84e-10	yes
rs2483767	cg04369491	0.0411994	0.00526621	1.76e-14	0.0757503	0.0323064	0.00512804	5.09e-10	0.160027	0.355166	1.87e-08	yes
rs17764723	cg07971820	0.0521579	0.00666697	1.76e-14	0.075731	0.041882	0.00670477	7.04e-10	0.12212	3.21892	8.76e-12	yes
rs8103270	cg09643544	0.0179443	0.00229373	1.76e-14	0.0759646	0.0180685	0.00229407	1.19e-14	0.0783449	0.894121	0.300627	no
rs72967318	cg26855836	0.0190644	0.00243693	1.76e-14	0.0759331	0.0194473	0.00243108	4.77e-15	0.0847903	1.21461	0.11613	no
rs7603413	cg14013195	0.0186114	0.00237911	1.76e-14	0.0759395	0.0187249	0.00237254	1.06e-14	0.0826731	1.06131	0.61904	no
rs56089122	cg23085662	0.0194062	0.00248096	1.77e-14	0.0759053	0.0198919	0.00252322	1.13e-14	0.077283	1.71845	5.84e-07	yes
rs1700675	cg04306063	0.0185029	0.0023656	1.78e-14	0.0759214	0.019694	0.00236299	3.73e-16	0.0945502	0.683134	0.000311491	no
rs11160619	cg18604419	-0.0215672	0.00275744	1.78e-14	0.075851	-0.0204709	0.00283527	1.28e-12	0.0791395	0.463542	1.33e-10	yes
rs55651132	cg13318129	0.0800266	0.0102322	1.79e-14	0.0756724	0.0514312	0.00946342	7.44e-08	0.251556	0.501754	2.65e-10	yes
rs10502673	cg21375294	0.0133835	0.0017113	1.79e-14	0.076134	0.0129674	0.00169747	6.71e-14	0.0957518	0.825359	0.100814	no
rs10508438	cg26231267	0.0161192	0.00206116	1.79e-14	0.0759796	0.0161668	0.00206198	1.55e-14	0.0770557	0.926538	0.499529	no
rs7839135	cg15852516	0.0189022	0.00241705	1.79e-14	0.075887	0.0187727	0.00237724	1.02e-14	0.107483	0.96839	0.783921	no
rs1590721	cg17801546	0.0204585	0.0026161	1.8e-14	0.0758492	0.0218002	0.00271971	4.22e-15	0.0797387	2.55902	3.56e-14	yes
rs12743174	cg09424759	0.0171109	0.00218865	1.83e-14	0.0758981	0.0161085	0.00227733	3.48e-12	0.0789685	0.359688	8.94e-14	yes
rs11082642	cg15338683	0.0139718	0.00178727	1.83e-14	0.0760346	0.0136914	0.00180005	8.51e-14	0.078051	0.70097	0.000715445	no
rs62215783	cg16793866	0.0223701	0.0028617	1.84e-14	0.0757593	0.0224782	0.00286714	1.56e-14	0.0763328	1.2266	0.127306	no
rs1346	cg15945999	-0.020784	0.00265892	1.84e-14	0.07578	-0.0210269	0.00269887	2.23e-14	0.0761335	1.99993	1.87e-06	yes
rs9288894	cg07475394	0.060481	0.00773763	1.85e-14	0.0756003	0.062489	0.00784283	6.04e-15	0.078456	0.630861	1.03e-05	no
rs2532498	cg17092523	0.0249872	0.00319693	1.85e-14	0.0757055	0.0258906	0.00316951	1.33e-15	0.0969541	1.24274	0.0683949	no
rs7797895	cg00347863	0.0412752	0.00528113	1.86e-14	0.0756115	0.0413908	0.0052871	1.69e-14	0.0760394	0.885131	0.317145	no
rs10920510	cg07793808	0.0282863	0.00361941	1.86e-14	0.0756607	0.028412	0.00362587	1.6e-14	0.0761928	1.16272	0.158717	no
rs4353106	cg18344652	0.0292615	0.00374438	1.87e-14	0.0756462	0.029025	0.00374	2.78e-14	0.080076	1.10528	0.380443	no
rs2524164	cg04953552	0.0436121	0.00558112	1.88e-14	0.0755813	0.0358464	0.00579908	1.05e-09	0.0983251	4.86705	3.56e-18	yes
rs4713431	cg04953552	0.0436121	0.00558112	1.88e-14	0.0755813	0.0418191	0.00569537	5.49e-13	0.078532	0.364457	5.24e-09	yes
rs9394001	cg04953552	0.0436121	0.00558112	1.88e-14	0.0755813	0.0422675	0.00562671	1.67e-13	0.0793281	0.617956	8.36e-05	no
rs2647063	cg04953552	0.0436121	0.00558112	1.88e-14	0.0755813	0.0438336	0.00559175	1.57e-14	0.0762022	1.27033	0.128579	no
rs11217675	cg20118840	-0.0288764	0.00369548	1.88e-14	0.0756347	-0.028231	0.00367013	4.58e-14	0.0916555	0.815824	0.193168	no
rs7789976	cg03450844	0.0576087	0.00737288	1.89e-14	0.0755512	0.0531378	0.00730872	9.06e-13	0.106108	1.59618	0.00100646	no
rs7545034	cg10026317	0.0350806	0.00448975	1.89e-14	0.0755932	0.0330884	0.00457861	1.23e-12	0.0810431	0.549471	1.3e-08	yes
rs45556331	cg10026317	0.0350806	0.00448975	1.89e-14	0.0755932	0.0349537	0.00457978	7.06e-14	0.0756185	3.57675	7.09e-08	yes
rs9913377	cg27507261	-0.0533241	0.00682521	1.9e-14	0.0755414	-0.0523399	0.00688112	8.5e-14	0.0770752	0.515525	0.00049308	no
rs4909212	cg09313917	0.0181573	0.00232412	1.9e-14	0.0757669	0.0176553	0.00237278	2.76e-13	0.077131	0.563712	3.94e-08	yes
rs4790706	cg08341874	0.0120027	0.00153648	1.91e-14	0.0760918	0.0122184	0.00157166	2.52e-14	0.0766315	1.89716	3.48e-09	yes
rs11750348	cg09338136	0.0178058	0.00227952	1.92e-14	0.0757533	0.0202079	0.00227544	4.89e-18	0.113144	3.35564	4.59e-07	yes
rs76538561	cg09133363	0.0354426	0.00453794	1.93e-14	0.0755343	0.0337251	0.00449592	1.8e-13	0.100265	0.610855	0.022417	no
rs74642443	cg13298538	-0.0254017	0.0032529	1.95e-14	0.0755746	-0.0252527	0.00325929	3.05e-14	0.0763372	0.800003	0.130921	no
rs34066379	cg15655495	0.0253929	0.00325184	1.95e-14	0.0755715	0.0239971	0.00321289	2.26e-13	0.105641	1.29512	0.0162572	no
rs9862478	cg02332525	0.01838	0.0023555	2.04e-14	0.0755888	0.018882	0.00236492	5.34e-15	0.0803479	0.734971	0.00343238	no
rs28628421	cg01572696	0.0310638	0.00398193	2.07e-14	0.0753922	0.0344379	0.00401426	5.51e-17	0.0976541	0.417609	2.02e-08	yes
rs56370923	cg22496559	-0.0268244	0.00343901	2.08e-14	0.0754016	-0.0272027	0.00349272	2.27e-14	0.0758909	0.598972	2.61e-06	yes
rs67516037	cg14221252	0.0332494	0.00426299	2.09e-14	0.0753512	0.0332401	0.00432856	5.03e-14	0.0753514	2.722	3.63e-06	yes
rs4883547	cg14602393	0.06501	0.00833532	2.09e-14	0.0752908	0.0621495	0.00826313	1.56e-13	0.0981997	0.730539	0.0317373	no
rs4807381	cg21180599	0.0218033	0.00279557	2.1e-14	0.0754481	0.0220499	0.00279828	1.16e-14	0.0781695	1.18637	0.108607	no
rs2075859	cg06787104	0.0479493	0.00614823	2.1e-14	0.0752993	0.0483369	0.00594716	1.82e-15	0.136053	0.973874	0.828312	no
rs2070845	cg12083893	-0.0325147	0.00416929	2.11e-14	0.0753382	-0.0327384	0.00434384	1.4e-13	0.0753806	3.26786	8.58e-16	yes
rs3776087	cg15555712	-0.0280239	0.00359365	2.11e-14	0.0753581	-0.0276062	0.00357024	3.42e-14	0.0896753	0.89697	0.365066	no
rs10516104	cg24842753	-0.0231877	0.00297393	2.13e-14	0.075387	-0.0215043	0.00300784	2.08e-12	0.0869224	0.426416	4.9e-07	yes
rs6546900	cg03295928	0.0343942	0.0044116	2.14e-14	0.0752884	0.0334929	0.0044198	1.04e-13	0.0811703	0.713934	0.0124869	no
rs9890254	cg09309112	-0.0265667	0.00340778	2.15e-14	0.0753295	-0.0268041	0.00348569	4.66e-14	0.0754632	0.549519	1.46e-08	yes
rs6557229	cg01679043	0.020957	0.00268822	2.15e-14	0.0754026	0.0199781	0.00271903	5.31e-13	0.0812444	0.625725	8.58e-06	no
rs4965304	cg21700663	0.101541	0.0130264	2.16e-14	0.0752023	0.102771	0.013044	1.17e-14	0.0778213	1.35715	0.0885347	no
rs1182142	cg19717773	0.0790231	0.0101385	2.17e-14	0.0751954	0.0626336	0.0102737	1.74e-09	0.118114	0.455251	6.87e-14	yes
rs1582874	cg19717773	0.0790231	0.0101385	2.17e-14	0.0751954	0.0818743	0.0103053	7.16e-15	0.0779981	1.72623	3.92e-07	yes
rs798470	cg19717773	0.0790231	0.0101385	2.17e-14	0.0751954	0.0662954	0.00976727	2.33e-11	0.161739	0.650939	4.27e-05	no
rs12724022	cg06880420	-0.0248472	0.00318791	2.17e-14	0.0753164	-0.0250505	0.00322188	2.5e-14	0.0755644	1.48379	0.000154801	no
rs552904	cg09125812	0.0132515	0.00170033	2.19e-14	0.0756523	0.0132695	0.00169827	1.89e-14	0.0791886	1.01945	0.865535	no
rs1007381	cg13536265	0.0203094	0.00260623	2.2e-14	0.0753574	0.0147809	0.00257701	1.41e-08	0.155934	0.476048	1.53e-12	yes
rs55949103	cg13536265	0.0203094	0.00260623	2.2e-14	0.0753574	0.0203437	0.00260724	2.05e-14	0.076131	0.922897	0.717352	no
rs2100142	cg25481160	0.0254648	0.00326814	2.21e-14	0.0752674	0.0288308	0.0034541	3.39e-16	0.0855378	0.301326	1.54e-21	yes
rs34393814	cg14981253	0.0488803	0.00627342	2.22e-14	0.0751688	0.0398855	0.00629663	4.12e-10	0.119792	0.396779	7.83e-11	yes
rs757108	cg14981253	0.0488803	0.00627342	2.22e-14	0.0751688	0.0455017	0.00627945	1.07e-12	0.0929542	1.69903	9.84e-05	no
rs4539975	cg16718624	0.014039	0.00180193	2.22e-14	0.0755556	0.0142955	0.00180573	8.83e-15	0.079233	0.692865	0.0243819	no
rs77606541	cg10052704	0.0188329	0.00241728	2.23e-14	0.0753599	0.0191589	0.00241595	7.99e-15	0.0811915	2.32589	0.113052	no
rs360101	cg21710324	0.0127128	0.00163203	2.25e-14	0.0756239	0.0103005	0.00166033	9.12e-10	0.111773	0.457603	1.23e-13	yes
rs350242	cg04635642	0.0145007	0.00186158	2.25e-14	0.0754995	0.0122825	0.00190525	2.05e-10	0.0994578	0.462891	1.79e-13	yes
rs1701111	cg04635642	0.0145007	0.00186158	2.25e-14	0.0754995	0.0143649	0.0018711	5.1e-14	0.0761864	0.741043	0.00748725	no
rs28718565	cg10723746	0.0243663	0.00312814	2.25e-14	0.0752358	0.0191397	0.00310684	1.19e-09	0.137278	0.479391	2.32e-10	yes
rs74915383	cg09462806	0.0218904	0.00281044	2.26e-14	0.0752624	0.0188737	0.00285341	7.11e-11	0.100034	0.332494	1.34e-10	yes
rs139251439	cg18054026	0.0258201	0.00331501	2.26e-14	0.0752105	0.0245384	0.00333862	5.22e-13	0.0835705	1.78914	4.68e-05	no
rs11818942	cg20728490	-0.0357189	0.00458649	2.28e-14	0.0751319	-0.0374578	0.0044564	2.15e-16	0.130852	1.24987	0.141275	no
rs78092497	cg11382055	0.026146	0.00335756	2.29e-14	0.0751778	0.0261695	0.00335767	2.18e-14	0.0764051	0.945508	0.885215	no
rs230534	cg19131476	0.0276352	0.0035489	2.29e-14	0.0751609	0.0247651	0.00353642	5.6e-12	0.106244	1.6569	1.08e-05	no
rs7119252	cg19131476	0.0276352	0.0035489	2.29e-14	0.0751609	0.0270197	0.00354045	7.08e-14	0.0844733	1.21059	0.0828206	no
rs67246870	cg16987524	0.0351992	0.0045205	2.3e-14	0.0751109	0.0356883	0.00458991	2.5e-14	0.0755927	4.2257	3.72e-06	yes
rs366860	cg16987524	0.0351992	0.0045205	2.3e-14	0.0751109	0.0351124	0.00452743	2.89e-14	0.0753417	1.13178	0.234358	no
rs62027070	cg03945021	0.0185992	0.00238866	2.3e-14	0.0752858	0.0182718	0.0023933	6.94e-14	0.078895	0.688595	0.0428037	no
rs9268140	cg18880384	-0.0253084	0.0032512	2.34e-14	0.0751349	-0.0253448	0.00325439	2.28e-14	0.0753226	1.10454	0.478577	no
rs2721149	cg22382021	0.0616223	0.00791727	2.36e-14	0.0750063	0.0655961	0.00765432	5.92e-17	0.140687	1.21385	0.0679773	no
rs4803861	cg22382021	0.0616223	0.00791727	2.36e-14	0.0750063	0.0622062	0.00783683	7.56e-15	0.095227	0.94522	0.61985	no
rs1052248	cg15568074	-0.128127	0.0164639	2.37e-14	0.0749715	-0.135636	0.0175812	3.88e-14	0.0767973	0.341306	8.47e-24	yes
rs2239689	cg15568074	-0.128127	0.0164639	2.37e-14	0.0749715	-0.1187	0.0164291	1.24e-12	0.0968537	1.52051	0.000253701	no
rs35719625	cg18347642	0.0248175	0.00318926	2.38e-14	0.0750915	0.0244122	0.00318468	5.55e-14	0.0817512	1.30502	0.144315	no
rs12454275	cg02370605	0.0142094	0.00182613	2.39e-14	0.0753662	0.0134928	0.00186946	1.31e-12	0.079135	0.513281	1.41e-09	yes
rs2742649	cg18180155	0.0264734	0.0034024	2.4e-14	0.0750603	0.0216095	0.00346591	7.56e-10	0.108695	0.441228	3.03e-14	yes
rs77508841	cg16366686	0.0187939	0.00241573	2.42e-14	0.0751615	0.0188136	0.00242654	2.94e-14	0.0751723	0.591702	0.0213696	no
rs2497318	cg00876273	0.0179907	0.00231251	2.42e-14	0.0751819	0.0157628	0.00234245	3.4e-11	0.0980069	1.91811	1.09e-09	yes
rs6862302	cg09079275	0.0183567	0.00235966	2.42e-14	0.0751654	0.0197475	0.00237261	4.07e-16	0.0910259	2.24649	4.6e-06	yes
rs139343	cg25676471	0.0279828	0.00359735	2.43e-14	0.0750108	0.0277911	0.00360075	3.79e-14	0.0765798	1.14455	0.209674	no
rs76431003	cg06064525	0.0568449	0.00730805	2.44e-14	0.0749231	0.0564404	0.00731292	3.8e-14	0.0767984	1.18026	0.225448	no
rs117820542	cg11255208	0.0258321	0.0033214	2.46e-14	0.0750074	0.0263987	0.00331376	6.1e-15	0.0841292	1.8326	0.11749	no
rs9865980	cg25006829	-0.0283278	0.00364237	2.46e-14	0.0749827	-0.0292641	0.00364069	3.57e-15	0.0847588	1.31623	0.0148503	no
rs35550545	cg18660898	0.0151742	0.00195147	2.49e-14	0.075217	0.0149049	0.00194962	6.44e-14	0.0816313	1.35081	0.102809	no
rs1276310	cg03140521	0.0223451	0.00287399	2.5e-14	0.0750042	0.0229425	0.00287282	5.27e-15	0.0830892	1.2818	0.0273025	no
rs10883519	cg10150592	0.0189511	0.00243784	2.53e-14	0.0750488	0.018211	0.00245779	3.44e-13	0.0804843	1.71067	5.77e-05	no
rs17114641	cg03493300	0.0351288	0.00451934	2.54e-14	0.0748691	0.0196378	0.00435261	7.47e-06	0.22087	0.253411	1.3e-18	yes
rs296633	cg14446406	-0.0282439	0.00363365	2.54e-14	0.0749039	-0.0281477	0.00371395	1.03e-13	0.0749239	0.450035	4.22e-08	yes
rs1007067	cg18566515	0.0814339	0.0104796	2.58e-14	0.0747726	0.0605055	0.011107	6.94e-08	0.105558	0.323472	1.85e-26	yes
rs10886865	cg18566515	0.0814339	0.0104796	2.58e-14	0.0747726	0.0821166	0.0105629	2.52e-14	0.0751233	1.5078	0.00120773	no
rs831482	cg00733115	-0.026717	0.00343823	2.58e-14	0.0748756	-0.026159	0.00347646	1.52e-13	0.0763218	0.658057	6.63e-05	no
rs4713108	cg15964468	0.0280324	0.00360768	2.59e-14	0.0748579	0.0285005	0.00361416	1.11e-14	0.0783258	1.26333	0.036803	no
rs2488233	cg10001720	0.0712675	0.00917271	2.6e-14	0.0747555	0.0704271	0.00927519	9.35e-14	0.075236	2.04407	7.51e-05	no
rs115166134	cg16564156	0.0264654	0.00340636	2.61e-14	0.0748568	0.0265737	0.00340622	2.06e-14	0.0767794	0.843294	0.53319	no
rs9494471	cg21141234	0.0151083	0.00194473	2.62e-14	0.0750959	0.0141121	0.00194181	9.25e-13	0.094469	0.561718	0.000479482	no
rs2394897	cg16055410	-0.0299601	0.00385653	2.62e-14	0.0748177	-0.0268442	0.0038765	9.42e-12	0.0979917	0.527565	6.89e-07	yes
rs28580613	cg09358973	0.0377935	0.00486491	2.62e-14	0.0747812	0.0305761	0.00473769	1.96e-10	0.153224	2.0066	5.89e-07	yes
rs4350646	cg09358973	0.0377935	0.00486491	2.62e-14	0.0747812	0.0370321	0.00489991	1.2e-13	0.0767697	0.706418	0.000969637	no
rs7197463	cg02198144	-0.0339474	0.00437011	2.63e-14	0.0747864	-0.0334931	0.00443418	1.24e-13	0.0752536	0.541532	2.54e-06	yes
rs798468	cg05793240	0.0352347	0.00453584	2.63e-14	0.0747807	0.0274882	0.00425418	1.87e-10	0.2087	1.80124	8.82e-06	no
rs12925493	cg00618711	0.0241621	0.00311048	2.63e-14	0.0748553	0.024245	0.00313058	3.13e-14	0.0749307	0.731439	0.00313183	no
rs1242095	cg22840852	0.027264	0.00350988	2.64e-14	0.074821	0.0210583	0.00350556	2.95e-09	0.134575	0.472198	9.72e-12	yes
rs1885751	cg22840852	0.027264	0.00350988	2.64e-14	0.074821	0.0291273	0.00356885	1.4e-15	0.0831648	0.570311	1e-07	yes
rs12370545	cg13015710	0.0184061	0.00236959	2.64e-14	0.0749532	0.0189223	0.00239584	1.01e-14	0.077446	1.76719	6.51e-05	no
rs1145170	cg27578811	0.0356613	0.00459118	2.65e-14	0.0747665	0.0334121	0.00468585	2.37e-12	0.0810442	0.53069	8.08e-09	yes
rs12047189	cg11648968	0.0133413	0.00171772	2.66e-14	0.0751649	0.0130644	0.00179965	9.78e-13	0.0754999	0.336224	5.82e-17	yes
rs10886016	cg01035689	0.0217071	0.00279519	2.67e-14	0.0748522	0.0211826	0.00280869	1.35e-13	0.0784262	0.697702	0.00218379	no
rs10520093	cg07989851	0.0272591	0.00351034	2.68e-14	0.0747781	0.0267454	0.00349604	6.2e-14	0.085756	1.19339	0.174212	no
rs62034712	cg03564201	0.0176464	0.00227302	2.72e-14	0.0748996	0.016196	0.0022675	2.18e-12	0.099353	1.71218	7.61e-05	no
rs704890	cg03564201	0.0176464	0.00227302	2.72e-14	0.0748996	0.0175744	0.00224657	1.77e-14	0.0976552	0.940194	0.877961	no
rs230534	cg14086364	0.0499189	0.00643039	2.73e-14	0.074656	0.0486936	0.00651199	2.13e-13	0.0763805	1.6569	1.08e-05	no
rs7709507	cg14086364	0.0499189	0.00643039	2.73e-14	0.074656	0.0512572	0.00636317	3.14e-15	0.097265	0.870742	0.190535	no
rs2906176	cg09125127	0.0346787	0.00446726	2.73e-14	0.0746903	0.0364522	0.00448784	1.89e-15	0.0849042	1.52803	0.000184354	no
rs73199895	cg01356824	0.0174048	0.0022423	2.75e-14	0.0748819	0.0178846	0.00223528	4.71e-15	0.0864444	0.786012	0.0511581	no
rs4331189	cg24688803	0.0305929	0.00394149	2.76e-14	0.0746903	0.0299643	0.00388646	4.03e-14	0.102601	0.874353	0.378657	no
rs72854713	cg09186101	0.0262161	0.00337768	2.76e-14	0.0747196	0.0252136	0.00339893	3.24e-13	0.0808063	1.62153	0.000212106	no
rs9807193	cg09186101	0.0262161	0.00337768	2.76e-14	0.0747196	0.026252	0.00337098	2.28e-14	0.07965	0.984402	0.914918	no
rs6499129	cg13800079	0.020094	0.00258892	2.76e-14	0.0748047	0.0194168	0.00260058	2.3e-13	0.080783	0.619745	0.00189224	no
rs2696285	cg13800079	0.020094	0.00258892	2.76e-14	0.0748047	0.0187749	0.00237152	8.82e-15	0.226798	1.19111	0.228979	no
rs2073416	cg23896164	0.0199908	0.0025757	2.77e-14	0.0748025	0.0200224	0.00259282	3.68e-14	0.0748181	0.696205	0.00335813	no
rs12121932	cg06846752	0.0428937	0.00552688	2.77e-14	0.0746315	0.0449843	0.00556884	2.65e-15	0.0824896	2.05771	3.95e-05	no
rs9318417	cg02659854	0.030746	0.00396195	2.79e-14	0.0746637	0.0306693	0.00396814	3.51e-14	0.0748921	0.872072	0.222057	no
rs4646372	cg03720762	0.0484601	0.00624592	2.82e-14	0.0745816	0.0439693	0.00647588	2.29e-11	0.082334	0.449668	2.36e-14	yes
rs11783873	cg03720762	0.0484601	0.00624592	2.82e-14	0.0745816	0.0523799	0.00640322	1.22e-15	0.0828458	0.494121	1.56e-11	yes
rs1978598	cg03720762	0.0484601	0.00624592	2.82e-14	0.0745816	0.0477655	0.00627308	8.02e-14	0.0762497	1.41212	0.00780508	no
rs73200543	cg08597142	-0.0761885	0.00982007	2.82e-14	0.0745566	-0.0448593	0.00845613	1.49e-07	0.34525	0.524234	3.57e-09	yes
rs12774750	cg16327228	-0.028904	0.00372583	2.84e-14	0.0746294	-0.0284183	0.00379115	1.87e-13	0.0752376	0.417735	2.33e-07	yes
rs12269324	cg01341123	0.0213668	0.0027543	2.84e-14	0.0747103	0.0225629	0.00275582	1.15e-15	0.0894432	1.57698	0.000358238	no
rs8036878	cg03603381	0.0186995	0.00241063	2.85e-14	0.074757	0.0183969	0.00242787	1.05e-13	0.0761094	1.47207	0.00147639	no
rs66524047	cg02622052	0.0123028	0.00158621	2.87e-14	0.0750537	0.0117006	0.00159299	5.4e-13	0.0849992	2.35816	9.62e-05	no
rs17621424	cg24791428	0.0120119	0.00154886	2.89e-14	0.0750676	0.0118541	0.00156456	1.05e-13	0.0757248	1.57674	0.00019036	no
rs1951862	cg11186706	0.106805	0.0137719	2.89e-14	0.0744933	0.098965	0.0137706	1.61e-12	0.0942782	0.666935	0.000114933	no
rs7563672	cg03898010	-0.0272589	0.00351492	2.89e-14	0.0745963	-0.0274837	0.00349448	1.3e-14	0.0869489	1.06149	0.591338	no
rs4976774	cg05206633	0.0593496	0.00765432	2.92e-14	0.0744822	0.0650851	0.00774846	2.25e-16	0.0910389	0.554198	4.86e-08	yes
rs75716718	cg19448816	0.051791	0.00667972	2.93e-14	0.0744849	0.058208	0.00657368	6.05e-18	0.124763	2.05339	3.1e-05	no
rs1812271	cg23831735	0.0119741	0.00154439	2.93e-14	0.0750356	0.0122704	0.00153934	5.89e-15	0.0861638	0.817311	0.086407	no
rs140486621	cg02741554	0.0192837	0.0024872	2.93e-14	0.0746727	0.0182779	0.00252194	1.06e-12	0.0807352	0.258421	1.55e-07	yes
rs60856990	cg17892169	0.0175855	0.00226841	2.95e-14	0.0747039	0.0138931	0.0024376	1.73e-08	0.0933332	3.91236	2.97e-28	yes
rs10236450	cg17892169	0.0175855	0.00226841	2.95e-14	0.0747039	0.019838	0.00233538	1.07e-16	0.0906279	2.60091	1.63e-13	yes
rs3744260	cg17892169	0.0175855	0.00226841	2.95e-14	0.0747039	0.017824	0.00226785	1.35e-14	0.0792145	1.18095	0.147879	no
rs66512666	cg25575961	-0.0262893	0.00339117	2.95e-14	0.0745528	-0.0268139	0.00359344	2.38e-13	0.074797	0.383536	1.17e-19	yes
rs112937321	cg21399832	0.0350442	0.00452107	2.97e-14	0.0744828	0.0350559	0.00451686	2.77e-14	0.0774458	0.986309	1	no
rs17560706	cg22627841	0.0309963	0.00399911	2.99e-14	0.0744925	0.0295453	0.00397663	2.98e-13	0.093785	1.3285	0.0137955	no
rs4074040	cg16818395	0.0189967	0.00245099	2.99e-14	0.0746341	0.0189382	0.00245192	3.64e-14	0.0757581	0.925688	0.531052	no
rs28633929	cg21062760	-0.0252864	0.00326264	3e-14	0.0745272	-0.0246662	0.00328795	1.79e-13	0.0771502	0.639154	0.000423457	no
rs3749119	cg22279027	0.00971554	0.00125365	3.01e-14	0.0752777	0.00929117	0.00131507	3.68e-12	0.0767051	2.69444	6.25e-16	yes
rs7932334	cg08632909	0.0650872	0.00839878	3.01e-14	0.0744045	0.0573543	0.00830802	1.09e-11	0.117194	1.56695	3.04e-05	no
rs4879803	cg14369648	0.0385194	0.0049708	3.02e-14	0.0744326	0.0382154	0.0049522	3.83e-14	0.0830761	0.935006	0.554917	no
rs9267671	cg21179831	0.0193705	0.00249972	3.02e-14	0.0745967	0.0187293	0.00255876	6.44e-13	0.0762892	0.280135	6.29e-10	yes
rs1058318	cg21179831	0.0193705	0.00249972	3.02e-14	0.0745967	0.0197844	0.00253988	2.25e-14	0.0756552	1.80761	1.36e-06	yes
rs130066	cg21179831	0.0193705	0.00249972	3.02e-14	0.0745967	0.0188216	0.00250836	1.77e-13	0.0798807	1.36441	0.00339504	no
rs67234939	cg21179831	0.0193705	0.00249972	3.02e-14	0.0745967	0.0193762	0.00250123	3.08e-14	0.074759	0.974022	0.884232	no
rs3803698	cg10244976	-0.0653258	0.0084302	3.02e-14	0.0743939	-0.0602438	0.00857046	4.69e-12	0.0846811	0.559539	4.3e-08	yes
rs4512293	cg07208703	0.0243447	0.00314168	3.03e-14	0.0745133	0.0249613	0.00314196	7.18e-15	0.0817052	0.769099	0.0288594	no
rs1877372	cg14885748	0.027118	0.00350002	3.05e-14	0.0744689	0.0284617	0.00351782	2.4e-15	0.0839544	0.673256	0.000173301	no
rs9788025	cg14885748	0.027118	0.00350002	3.05e-14	0.0744689	0.0271667	0.00349443	2.52e-14	0.078715	1.03036	0.880297	no
rs196766	cg26980244	0.0199283	0.00257221	3.06e-14	0.0745577	0.019517	0.00259776	1.66e-13	0.0761215	0.529125	6.56e-05	no
rs9659061	cg13201342	-0.0503858	0.00650466	3.09e-14	0.0743556	-0.028189	0.00617858	5.91e-06	0.234838	2.3286	4.64e-15	yes
rs149299	cg17122311	0.0306208	0.00395363	3.11e-14	0.0743913	0.0236441	0.00399536	4.97e-09	0.124112	2.35499	2.42e-14	yes
rs3789461	cg24503407	-0.116161	0.0150017	3.16e-14	0.0742773	-0.100262	0.0154753	1.68e-10	0.0911564	0.316172	1.33e-14	yes
rs7636475	cg23397578	0.0197608	0.00255208	3.16e-14	0.0744809	0.0188846	0.00255772	4.13e-13	0.0847344	1.42502	0.00106149	no
rs2251892	cg08196667	-0.0218285	0.00282	3.22e-14	0.0743993	-0.0220186	0.00283913	2.89e-14	0.0748423	1.40885	0.0018896	no
rs73564496	cg08065657	0.0239114	0.00308908	3.22e-14	0.0743702	0.023553	0.00309196	7.85e-14	0.0780609	1.2687	0.0673302	no
rs387871	cg03623401	0.0276035	0.00356646	3.24e-14	0.0743186	0.0119256	0.00343034	0.000537418	0.248513	2.84063	5.21e-22	yes
rs10058386	cg19025430	0.0285068	0.00368323	3.24e-14	0.0743094	0.0276081	0.00378996	8.22e-13	0.075565	2.18494	9.65e-11	yes
rs6058105	cg00876694	0.0251286	0.00324685	3.24e-14	0.0743347	0.024916	0.00322988	3.9e-14	0.0856587	1.06472	0.566818	no
rs7941947	cg26819695	0.0304459	0.00393389	3.24e-14	0.0742926	0.0303214	0.00395712	5.67e-14	0.0744097	1.3853	0.00443024	no
rs1977384	cg13654588	0.0182778	0.00236175	3.25e-14	0.0744464	0.0182473	0.00235985	3.42e-14	0.0772486	0.974255	0.826278	no
rs11020258	cg12188986	0.0290861	0.00375915	3.29e-14	0.0742663	0.0269494	0.0038942	9.71e-12	0.0794239	0.402868	8.09e-14	yes
rs2736192	cg03608520	0.0271968	0.00351498	3.29e-14	0.0742795	0.0253116	0.00362997	6.84e-12	0.0793141	4.95748	1.01e-13	yes
rs2535334	cg03608520	0.0271968	0.00351498	3.29e-14	0.0742795	0.0261761	0.00355843	5e-13	0.0780574	2.12801	7.48e-06	no
rs403825	cg23389465	0.0110514	0.00142848	3.31e-14	0.0748335	0.0118563	0.00145343	1.45e-15	0.083868	1.88509	1.63e-08	yes
rs4609823	cg05239308	0.0158574	0.00204977	3.32e-14	0.0744755	0.0147052	0.00205413	1.95e-12	0.0921082	1.68054	3.54e-05	no
rs210141	cg24505687	0.0342013	0.00442126	3.33e-14	0.0742074	0.0091278	0.00419947	0.0300521	0.294145	0.300298	1.36e-29	yes
rs59744905	cg26647600	-0.0351601	0.00454534	3.34e-14	0.0742	-0.0285052	0.00471338	2.32e-09	0.0996973	3.05925	5.54e-18	yes
rs2016598	cg03925294	0.016932	0.00218901	3.35e-14	0.0744143	0.0165561	0.00213413	2.84e-14	0.122296	1.08317	0.457245	no
rs8105073	cg17827650	0.0744987	0.00963164	3.35e-14	0.0741367	0.0772316	0.00980928	1.22e-14	0.0767128	1.72442	2.97e-07	yes
rs2969114	cg17827650	0.0744987	0.00963164	3.35e-14	0.0741367	0.0652886	0.00921684	3.25e-12	0.163878	0.701597	0.00167488	no
rs55712418	cg14141459	0.0274971	0.00355502	3.36e-14	0.0742298	0.0276342	0.0035512	2.39e-14	0.0779198	0.939178	0.568496	no
rs12945438	cg14995803	0.0263586	0.00340791	3.36e-14	0.0742359	0.0217287	0.00351281	1.02e-09	0.09947	0.440004	5.88e-15	yes
rs2434963	cg01872122	-0.0227207	0.00293812	3.4e-14	0.0742515	-0.0228731	0.00296388	3.82e-14	0.0744542	0.688375	0.000588941	no
rs10215381	cg05017199	0.0324543	0.00419682	3.4e-14	0.0741693	0.0322689	0.00431036	2e-13	0.0742146	3.01431	2.07e-10	yes
rs114183654	cg12633154	0.104099	0.0134624	3.41e-14	0.0740906	0.101921	0.012188	3e-16	0.242275	0.874475	0.731423	no
rs28707660	cg10146199	0.024616	0.00318379	3.43e-14	0.0742025	0.0259343	0.00328437	1.03e-14	0.0774058	0.446188	3.44e-12	yes
rs12985178	cg17810176	0.0323723	0.00418741	3.45e-14	0.0741306	0.0306618	0.00421861	9.2e-13	0.0829854	0.645697	3.39e-05	no
rs7723426	cg17810176	0.0323723	0.00418741	3.45e-14	0.0741306	0.0322006	0.00420993	6.27e-14	0.0743463	1.34817	0.00953441	no
rs7259244	cg21048812	-0.0260925	0.00337516	3.46e-14	0.0741711	-0.0243176	0.0033617	1.17e-12	0.0966216	0.683903	0.000570725	no
rs12450397	cg23402144	-0.0300425	0.00388645	3.47e-14	0.0741292	-0.0301369	0.00389301	3.2e-14	0.0744383	0.870909	0.195297	no
rs6834270	cg00939495	0.0313262	0.00405256	3.47e-14	0.0741205	0.0289337	0.00418812	1.05e-11	0.08001	0.242532	1.34e-13	yes
rs9380215	cg03634778	0.0403079	0.00521497	3.49e-14	0.0740747	0.0349169	0.00524145	5.25e-11	0.104681	0.364457	5.24e-09	yes
rs9261829	cg03634778	0.0403079	0.00521497	3.49e-14	0.0740747	0.039228	0.00519952	1.32e-13	0.0851734	1.28924	0.0607378	no
rs17271907	cg07777793	-0.0300939	0.00389358	3.5e-14	0.074112	-0.0312991	0.00391577	5e-15	0.0808953	0.518237	0.000437459	no
rs12876359	cg10358981	0.0154779	0.00200255	3.5e-14	0.0743655	0.0151954	0.00200387	1e-13	0.0791658	0.81506	0.0493511	no
rs4770731	cg10358981	0.0154779	0.00200255	3.5e-14	0.0743655	0.0151924	0.00200376	1.01e-13	0.0792668	0.795732	0.0516358	no
rs42404	cg21618273	-0.0366543	0.00474338	3.54e-14	0.0740529	-0.0372007	0.00470315	9.3e-15	0.0917698	1.09626	0.435931	no
rs4276700	cg01049884	0.0259577	0.00335918	3.54e-14	0.074113	0.00964543	0.00322358	0.00286155	0.263045	0.328975	5.19e-25	yes
rs35586421	cg03705396	0.018921	0.00244856	3.54e-14	0.0742208	0.0192884	0.00243793	9.16e-15	0.0857332	0.831145	0.193429	no
rs10495209	cg02923485	-0.0367483	0.00475571	3.55e-14	0.0740479	-0.0366406	0.00474527	3.7e-14	0.0794559	1.03067	0.794606	no
rs75982156	cg12535280	0.0324694	0.00420267	3.58e-14	0.0740422	0.0326912	0.00419506	2.2e-14	0.0792433	0.784912	0.503728	no
rs853377	cg27629753	0.0210262	0.0027219	3.61e-14	0.0741312	0.0212447	0.00282971	1.72e-13	0.074232	2.87679	8.36e-14	yes
rs1338516	cg13390284	0.0282185	0.00365332	3.63e-14	0.074035	0.0279678	0.00364627	5.37e-14	0.0797849	0.910048	0.402781	no
rs7312186	cg24744557	0.0345735	0.00447624	3.63e-14	0.0739951	0.0345323	0.00447534	3.85e-14	0.0756659	1.05954	0.893742	no
rs11084130	cg12338552	0.0258782	0.00335104	3.67e-14	0.074025	0.0311553	0.00352192	6.48e-18	0.09741	0.347225	1.37e-22	yes
rs6117232	cg12338552	0.0258782	0.00335104	3.67e-14	0.074025	0.0243987	0.00333603	6.72e-13	0.0943494	1.52645	0.00395946	no
rs7845829	cg20800022	0.0128612	0.00166565	3.7e-14	0.0743838	0.0123475	0.00166836	3.65e-13	0.0839912	1.75971	0.00295426	no
rs2516491	cg18327128	0.0507403	0.00657145	3.7e-14	0.0739148	0.0548495	0.00685197	4.58e-15	0.0791868	3.05289	2.13e-16	yes
rs362514	cg18327128	0.0507403	0.00657145	3.7e-14	0.0739148	0.056806	0.00679136	2.96e-16	0.0868421	2.28827	9.38e-15	yes
rs2021375	cg18327128	0.0507403	0.00657145	3.7e-14	0.0739148	0.0509059	0.00655287	2.63e-14	0.0804906	0.969189	0.795764	no
rs7186310	cg15825321	0.0402389	0.00521173	3.71e-14	0.0739248	0.0394424	0.00524146	1.52e-13	0.0762239	0.650345	0.00363712	no
rs16965350	cg15825321	0.0402389	0.00521173	3.71e-14	0.0739248	0.03886	0.00513499	1.12e-13	0.104744	0.847664	0.143403	no
rs6607302	cg20653009	0.0242731	0.00314401	3.72e-14	0.0740066	0.0249576	0.0031646	1.1e-14	0.0777199	1.51344	0.000719729	no
rs12699415	cg25259697	0.0327879	0.00424721	3.74e-14	0.0739335	0.0305079	0.00413596	4.34e-13	0.128732	1.26973	0.0268164	no
rs181359	cg26844104	0.0235459	0.00305066	3.78e-14	0.073977	0.0169075	0.00317023	1.28e-07	0.118321	0.319348	1.64e-21	yes
rs10459720	cg25846723	0.022422	0.00290509	3.79e-14	0.0739899	0.0221965	0.00290594	6.76e-14	0.076995	1.15369	0.176743	no
rs4924997	cg19949948	-0.0526987	0.00682803	3.79e-14	0.0738535	-0.0321489	0.00639721	6.29e-07	0.239689	0.473481	1.61e-12	yes
rs62075159	cg19949948	-0.0526987	0.00682803	3.79e-14	0.0738535	-0.0526131	0.00683225	4.3e-14	0.0743282	0.901984	0.638097	no
rs10824305	cg00250500	0.0156981	0.00203397	3.79e-14	0.0741561	0.0166961	0.0020709	2.98e-15	0.0811175	0.561083	3.61e-08	yes
rs11771436	cg19183743	0.0303667	0.00393479	3.8e-14	0.0739037	0.0302863	0.00394823	5.34e-14	0.0739963	0.807301	0.0421938	no
rs6733319	cg10861541	0.0424784	0.00550421	3.81e-14	0.0738594	0.034509	0.00557503	9.93e-10	0.111888	0.451119	1.28e-12	yes
rs7997952	cg03371199	0.0370449	0.0048004	3.82e-14	0.0738666	0.0351335	0.00482264	8.19e-13	0.0841092	1.50441	0.000166398	no
rs10840416	cg24921089	0.0161261	0.00208991	3.84e-14	0.0741077	0.0160442	0.0020885	4.92e-14	0.0771815	1.083	0.515877	no
rs140232916	cg18669381	-0.0207797	0.00269313	3.85e-14	0.073975	-0.0207562	0.00269511	4.28e-14	0.0742175	1.13473	0.636419	no
rs9813688	cg06399164	0.0215656	0.00279504	3.86e-14	0.0739589	0.0220568	0.00282465	1.96e-14	0.0757138	1.65825	4.41e-05	no
rs7834482	cg24895155	-0.0564228	0.00731277	3.86e-14	0.0738082	-0.0559052	0.00728866	5.37e-14	0.081848	0.909156	0.453833	no
rs140495843	cg04231636	0.0275881	0.00357563	3.86e-14	0.0738891	0.0268458	0.00361672	3.13e-13	0.0761008	3.92834	1.65e-05	no
rs533746	cg04450459	0.0176654	0.00228971	3.87e-14	0.0740352	0.0176457	0.00226374	2.17e-14	0.096225	0.994122	0.958042	no
rs1062613	cg04049253	0.0388277	0.00503307	3.89e-14	0.0738166	0.0410047	0.00509789	3.43e-15	0.0809557	1.98998	3.97e-07	yes
rs401643	cg07740110	0.0238495	0.00309152	3.89e-14	0.0739055	0.0155472	0.00306637	5.02e-07	0.168799	0.33866	1.25e-16	yes
rs10425676	cg10129493	0.0241293	0.00312787	3.89e-14	0.0738988	0.0253231	0.00319156	7.74e-15	0.077979	0.558663	2.26e-08	yes
rs17715691	cg10129493	0.0241293	0.00312787	3.89e-14	0.0738988	0.0231746	0.00312958	3.55e-13	0.0843144	1.3737	0.00578291	no
rs7923415	cg23247968	0.0188568	0.00244455	3.91e-14	0.0739806	0.018043	0.00255616	3.85e-12	0.0754518	0.42153	2.28e-16	yes
rs2001500	cg08076158	0.016667	0.00216079	3.92e-14	0.0740373	0.0166739	0.00216386	4.15e-14	0.0740457	0.829225	0.330344	no
rs1278601	cg14525755	0.0655727	0.00850301	3.97e-14	0.0737317	0.0649065	0.00855979	1.01e-13	0.0743312	0.728993	0.0026757	no
rs35323112	cg12149911	0.0150287	0.00194889	3.98e-14	0.07407	0.0154055	0.00194669	9.03e-15	0.0825041	1.26294	0.0441368	no
rs1642807	cg05070518	0.0115148	0.0014933	3.99e-14	0.0743191	0.0122384	0.00149917	1.38e-15	0.0879903	0.564801	8.58e-05	no
rs2161	cg11107212	0.0196993	0.00255475	3.99e-14	0.0739081	0.0203026	0.00254703	5.89e-15	0.086	0.797642	0.0442145	no
rs1924701	cg10912515	-0.0252648	0.0032766	4e-14	0.0738221	-0.0255536	0.00327338	1.99e-14	0.0787055	0.851265	0.240814	no
rs10740521	cg09306214	0.0129663	0.00168201	4.05e-14	0.0741479	0.0133755	0.00168719	8.14e-15	0.080475	1.43407	0.00391284	no
rs4823288	cg15911859	0.0469798	0.00609449	4.06e-14	0.0736941	0.0233838	0.00568538	4.34e-05	0.266022	0.41284	5.96e-17	yes
rs9344336	cg19119071	0.0453336	0.00588108	4.06e-14	0.0736934	0.0460046	0.00590776	2.29e-14	0.0753787	1.40732	0.00809335	no
rs4142065	cg02043329	0.0341634	0.004432	4.07e-14	0.0737232	0.033169	0.00451839	5.56e-13	0.075295	0.568675	1.02e-07	yes
rs1283567	cg02043329	0.0341634	0.004432	4.07e-14	0.0737232	0.0338331	0.00441298	5.5e-14	0.0835374	0.924111	0.483978	no
rs11023774	cg11596947	-0.0250152	0.00324525	4.07e-14	0.0737818	-0.0238058	0.00325653	6.88e-13	0.0840214	0.705801	0.000920633	no
rs2875402	cg26487582	-0.0212644	0.00275878	4.08e-14	0.0738257	-0.0212753	0.00276127	4.18e-14	0.0738638	0.933463	0.542199	no
rs7194257	cg15936718	0.0232148	0.00301186	4.08e-14	0.0737949	0.0230641	0.00312928	4.52e-13	0.0738347	0.444981	3.66e-13	yes
rs2523580	cg03921216	-0.0421041	0.00546259	4.08e-14	0.073688	-0.0367654	0.00555755	7.07e-11	0.0943715	2.09274	1.12e-10	yes
rs34847854	cg03921216	-0.0421041	0.00546259	4.08e-14	0.073688	-0.0352554	0.00545172	1.81e-10	0.11771	5.07884	1.14e-08	yes
rs9379945	cg03921216	-0.0421041	0.00546259	4.08e-14	0.073688	-0.0424243	0.00543501	2e-14	0.0846066	1.08394	0.608907	no
rs3132935	cg03921216	-0.0421041	0.00546259	4.08e-14	0.073688	-0.042406	0.00542506	1.85e-14	0.087846	1.06291	0.646379	no
rs62576290	cg21201924	0.0266694	0.00346048	4.11e-14	0.0737411	0.0275738	0.00348162	8.63e-15	0.0788733	0.620218	0.000428877	no
rs4780940	cg01963933	-0.0270765	0.00351342	4.12e-14	0.0737329	-0.0279753	0.00352909	8.18e-15	0.0795567	0.710059	0.00159244	no
rs9891567	cg02093112	0.0279344	0.00362526	4.15e-14	0.0737069	0.0291408	0.00363345	4.08e-15	0.0835632	0.718863	0.00170985	no
rs2089190	cg26343116	-0.0338981	0.00439925	4.15e-14	0.0736724	-0.0338256	0.00444247	8.04e-14	0.0736908	0.685749	0.000290153	no
rs7213608	cg03928539	0.0130081	0.00168834	4.18e-14	0.0740709	0.00836224	0.00165037	5.1e-07	0.186001	2.54826	1.19e-14	yes
rs751229	cg09895514	-0.0277294	0.00359916	4.18e-14	0.0736893	-0.0254026	0.003636	6.25e-12	0.0882961	0.584359	3.61e-07	yes
rs7501795	cg25844133	0.047285	0.0061377	4.2e-14	0.0736131	0.0409587	0.00643345	3.38e-10	0.0854408	0.390439	5.01e-19	yes
rs16843927	cg15800907	0.0252852	0.00328227	4.21e-14	0.0736957	0.0237089	0.00327179	1.07e-12	0.0937898	1.42592	0.00105172	no
rs34057576	cg15800907	0.0252852	0.00328227	4.21e-14	0.0736957	0.0259993	0.00328397	8.81e-15	0.0811934	0.7766	0.0163283	no
rs17743926	cg06850651	-0.0242372	0.00314626	4.21e-14	0.0737062	-0.0231536	0.00314708	4.96e-13	0.0857091	0.628326	0.0024934	no
rs3859846	cg17397004	0.0241921	0.00314072	4.24e-14	0.0736924	0.0241444	0.00313623	4.37e-14	0.0776471	1.03299	0.834702	no
rs1761455	cg00813890	0.0142829	0.00185453	4.27e-14	0.0739345	0.0143966	0.00187313	4.79e-14	0.0741802	1.50172	0.000346203	no
rs4807216	cg04887494	0.0154001	0.00199965	4.28e-14	0.0738738	0.0146457	0.00199125	5.03e-13	0.0918922	0.686322	0.00992031	no
rs1948715	cg22179082	0.0206231	0.00267788	4.28e-14	0.0737194	0.0208745	0.00269666	3.21e-14	0.0745251	0.725289	0.00223581	no
rs720381	cg22179082	0.0206231	0.00267788	4.28e-14	0.0737194	0.0218801	0.0025547	6.17e-17	0.160979	1.17348	0.133277	no
rs9980693	cg26309194	0.0157195	0.00204142	4.31e-14	0.0738399	0.0170548	0.00203554	2.65e-16	0.0993397	1.82434	5.75e-05	no
rs615099	cg10233825	0.00310934	0.000403822	4.33e-14	0.082961	0.00287941	0.000409245	4.49e-12	0.0950098	0.577097	1.99e-07	yes
rs630185	cg17894755	0.0283823	0.0036866	4.36e-14	0.0735848	0.0261527	0.00387552	3.01e-11	0.0777649	0.389468	2.69e-19	yes
rs12522627	cg01468514	0.0137966	0.00179206	4.36e-14	0.0739118	0.0132113	0.00182341	1.08e-12	0.0774283	2.22939	9.41e-08	yes
rs10402374	cg01468514	0.0137966	0.00179206	4.36e-14	0.0739118	0.0136784	0.00178961	6.52e-14	0.0787439	0.908403	0.379026	no
rs112383722	cg13929988	0.0291156	0.00378188	4.36e-14	0.0735786	0.0292556	0.00375414	2.2e-14	0.0884636	0.92873	0.807153	no
rs145684923	cg15935791	0.0161382	0.00209633	4.37e-14	0.0737882	0.0161435	0.00209192	3.82e-14	0.0789437	1.0069	1	no
rs3087587	cg19148410	-0.0241711	0.00313991	4.38e-14	0.0736095	-0.020736	0.0030602	2.51e-11	0.140472	0.653887	4.37e-05	no
rs10502150	cg19148410	-0.0241711	0.00313991	4.38e-14	0.0736095	-0.0235781	0.00314803	1.95e-13	0.0784678	0.749383	0.00825356	no
rs3797126	cg14521931	0.0796517	0.0103473	4.39e-14	0.0734793	0.0719364	0.00962054	2.13e-13	0.204353	0.754307	0.0537171	no
rs74482366	cg06098215	0.0378681	0.00491981	4.41e-14	0.0735102	0.03791	0.00492289	4.3e-14	0.0738421	1.15538	0.74623	no
rs9934827	cg07355841	0.0267871	0.00348029	4.42e-14	0.0735619	0.0259142	0.00351933	4.75e-13	0.0767261	0.505658	3.65e-05	no
rs12651985	cg27223047	0.0250456	0.00325422	4.43e-14	0.0735705	0.0247447	0.00343538	1.44e-12	0.0736644	0.357254	7.59e-19	yes
rs1037309	cg18603228	0.0278734	0.00362165	4.44e-14	0.0735447	0.0295385	0.00380879	2.89e-14	0.0759874	4.57348	1.92e-18	yes
rs654207	cg12811871	-0.051943	0.00674917	4.44e-14	0.0734684	-0.0532488	0.00672524	8.76e-15	0.0849602	1.21291	0.0873857	no
rs936431	cg17093795	0.0169512	0.00220265	4.45e-14	0.0737139	0.0166654	0.00223423	2.42e-13	0.0744534	0.59519	7.97e-06	no
rs417297	cg16958402	-0.0258142	0.00335466	4.48e-14	0.073539	-0.0280136	0.00340176	8.02e-16	0.0864412	1.86939	9.62e-08	yes
rs11117424	cg26686361	0.0402099	0.00522552	4.48e-14	0.0734654	0.0417703	0.00528227	9.44e-15	0.0778377	0.622804	1.66e-05	no
rs10180282	cg26686361	0.0402099	0.00522552	4.48e-14	0.0734654	0.0433758	0.00522489	4.8e-16	0.0945243	1.53272	6.3e-05	no
rs1015521	cg26686361	0.0402099	0.00522552	4.48e-14	0.0734654	0.0420825	0.00524223	3.86e-15	0.0834355	0.688359	0.000540451	no
rs12591851	cg02346706	-0.0271952	0.00353473	4.52e-14	0.0735039	-0.0269739	0.00353098	6.71e-14	0.0777676	1.10559	0.379961	no
rs1668593	cg05886115	0.0210751	0.00273935	4.53e-14	0.0735723	0.0172146	0.00271649	4.05e-10	0.129078	0.430995	1.88e-08	yes
rs3738976	cg17980283	0.0317467	0.00412658	4.54e-14	0.0734658	0.0316294	0.00413683	6.4e-14	0.0737224	0.802974	0.11099	no
rs6853779	cg23847712	0.0395483	0.00514117	4.56e-14	0.0734238	0.0436644	0.00529686	7.52e-16	0.0843618	0.260645	1.76e-13	yes
rs1668593	cg20584732	0.0333596	0.00433694	4.58e-14	0.0734362	0.0259461	0.00423586	1.46e-09	0.15498	0.430995	1.88e-08	yes
rs7692530	cg01419539	0.0176811	0.00229898	4.62e-14	0.0736027	0.0180661	0.00230227	1.48e-14	0.078619	0.738905	0.0233406	no
rs10736152	cg23340017	0.0150177	0.00195276	4.63e-14	0.0736969	0.0149765	0.00195638	5.98e-14	0.0739106	0.860595	0.147842	no
rs34384728	cg18774435	-0.0218014	0.00283557	4.69e-14	0.0734728	-0.0213416	0.00285569	2.19e-13	0.0756188	0.570488	0.00088946	no
rs74401244	cg06917617	0.0527334	0.00685879	4.7e-14	0.0733302	0.0491861	0.00693022	2.96e-12	0.0839155	0.381949	6.16e-07	yes
rs1655304	cg24430578	0.0229589	0.0029862	4.7e-14	0.0734523	0.0203874	0.00298951	1.89e-11	0.10185	0.609113	2.27e-06	yes
rs1521905	cg10861731	0.0536729	0.00698167	4.72e-14	0.0733157	0.0501261	0.00701297	2.11e-12	0.0872367	0.649095	3.9e-05	no
rs10754538	cg19192065	-0.0282674	0.00367703	4.73e-14	0.0733864	-0.0305418	0.00373983	1.35e-15	0.0839534	1.91294	4.75e-09	yes
rs1870189	cg19192065	-0.0282674	0.00367703	4.73e-14	0.0733864	-0.0281532	0.00367657	5.88e-14	0.0754075	0.92834	0.50983	no
rs150348	cg11187245	-0.0393249	0.00511602	4.76e-14	0.0733212	-0.0388433	0.00512829	1.07e-13	0.0752886	1.25084	0.0374403	no
rs3129919	cg11187245	-0.0393249	0.00511602	4.76e-14	0.0733212	-0.0407229	0.00506441	3.49e-15	0.0967294	1.258	0.0996609	no
rs9266688	cg11187245	-0.0393249	0.00511602	4.76e-14	0.0733212	-0.0401082	0.00508553	1.1e-14	0.0874482	0.817749	0.222715	no
rs916791	cg18376352	0.0314911	0.00409699	4.77e-14	0.0733461	0.0301392	0.00411482	6.23e-13	0.0815868	1.44034	0.000629514	no
rs1887170	cg15117372	0.0226951	0.00295267	4.77e-14	0.0734203	0.0233488	0.00296687	1.25e-14	0.0780016	0.713031	0.00201077	no
rs62533709	cg14383078	0.0315329	0.0041025	4.77e-14	0.0733437	0.0314767	0.00410758	5.65e-14	0.0735195	0	1	no
rs141377447	cg05210804	0.0506301	0.00658761	4.79e-14	0.0732832	0.0579996	0.00680951	8.95e-17	0.0909635	0.326697	4.2e-15	yes
rs3117139	cg05210804	0.0506301	0.00658761	4.79e-14	0.0732832	0.0500918	0.00679826	4.59e-13	0.0734133	4.72273	2.76e-12	yes
rs2864915	cg24964368	0.0220076	0.00286349	4.8e-14	0.0734171	0.0221021	0.00286634	4e-14	0.0742766	1.12317	0.284761	no
rs36045906	cg17108629	0.0250563	0.0032603	4.81e-14	0.0733737	0.0246933	0.00325034	9.08e-14	0.0819248	0.804725	0.270656	no
rs17695316	cg02525722	0.0402413	0.00523685	4.84e-14	0.0732769	0.027051	0.00525536	3.38e-07	0.152383	2.86577	9.43e-17	yes
rs10444599	cg07300451	0.0141768	0.00184495	4.85e-14	0.0736269	0.0137297	0.00189933	1.21e-12	0.0748516	2.04609	4.07e-11	yes
rs2301612	cg14206140	-0.0289492	0.00376743	4.85e-14	0.0733203	-0.0292866	0.0037537	2.06e-14	0.0823202	0.909802	0.37242	no
rs3121580	cg07810039	0.0164363	0.00213927	4.88e-14	0.0735055	0.0164807	0.0021516	5.79e-14	0.073558	0.709085	0.00741121	no
rs2268193	cg09310966	0.032163	0.00418624	4.88e-14	0.0732834	0.0318626	0.00418634	8.22e-14	0.076387	0.877166	0.236376	no
rs4819542	cg07640117	-0.0271759	0.00353713	4.88e-14	0.0733145	-0.0284515	0.0035702	5.98e-15	0.0798664	0.649818	5.86e-05	no
rs923635	cg26286839	0.0523574	0.00681541	4.91e-14	0.0732205	0.0462926	0.00688781	3.59e-11	0.0951803	0.451699	7.49e-09	yes
rs4823288	cg01808030	0.066733	0.00868675	4.92e-14	0.0732082	0.0326722	0.00807638	5.77e-05	0.270515	0.41284	5.96e-17	yes
rs10884622	cg08211028	0.0182865	0.00238056	4.94e-14	0.0734212	0.0165615	0.0024399	2.32e-11	0.084089	2.0538	2.48e-11	yes
rs4683010	cg24173921	0.0150999	0.00196581	4.95e-14	0.0735284	0.0144819	0.00204067	2.98e-12	0.0751075	0.450035	8.34e-14	yes
rs113197996	cg24035245	0.0299151	0.00389459	4.95e-14	0.073263	0.0293284	0.00394085	2.73e-13	0.0744453	1.55188	4.12e-05	no
rs869020	cg06791321	0.0107303	0.00139716	4.99e-14	0.0738579	0.0107275	0.00139842	5.33e-14	0.0738683	1.06757	0.569568	no
rs6766250	cg19768599	0.022927	0.00298616	5.07e-14	0.0732651	0.02257	0.00301464	1.99e-13	0.0742081	0.672545	0.000260356	no
rs113873734	cg13762612	0.0588398	0.00766386	5.08e-14	0.0731322	0.0485981	0.00773577	5.67e-10	0.110169	2.71768	1.57e-11	yes
rs8064223	cg21275690	0.0124983	0.00162793	5.09e-14	0.073624	0.0113636	0.00162576	6.12e-12	0.099037	0.592675	2.38e-05	no
rs6010969	cg03567830	0.0332919	0.00433733	5.15e-14	0.0731478	0.0328766	0.00431394	7.65e-14	0.0852191	1.0968	0.393557	no
rs7129006	cg13663300	0.0161729	0.00210706	5.16e-14	0.0733811	0.0171202	0.00215821	7.85e-15	0.0781223	0.523344	6.79e-10	yes
rs13302948	cg06157219	0.03005	0.00391545	5.19e-14	0.0731477	0.0340695	0.0042633	5.06e-15	0.079939	0.287349	4.02e-31	yes
rs4663873	cg26474549	0.0423085	0.00551317	5.21e-14	0.0730923	0.0432081	0.00549163	1.27e-14	0.0842674	1.17205	0.141758	no
rs2746026	cg16460860	0.0292523	0.00381207	5.23e-14	0.0731327	0.0278769	0.00388222	1.68e-12	0.0771487	0.567272	5.37e-08	yes
rs7292968	cg19990744	0.00459042	0.000598225	5.24e-14	0.0770403	0.00394583	0.000583065	2.65e-11	0.146954	0.447148	8.39e-05	no
rs10079783	cg01595951	-0.0413448	0.00538828	5.25e-14	0.0730771	-0.0421404	0.00532293	8.83e-15	0.0976436	0.868558	0.365489	no
rs116596081	cg04560098	-0.0221134	0.00288221	5.28e-14	0.0731815	-0.0206274	0.00289845	2.6e-12	0.0865584	0.159022	9.26e-06	no
rs6670438	cg23172671	0.0353736	0.00461119	5.32e-14	0.0730615	0.0343519	0.00455742	1.39e-13	0.0979927	0.869269	0.178725	no
rs7582760	cg05890855	-0.0257021	0.00335116	5.38e-14	0.0730896	-0.0258593	0.00334747	3.61e-14	0.0770175	0.924242	0.484994	no
rs62410906	cg19676182	0.0294964	0.00384619	5.41e-14	0.0730497	0.0296478	0.00390891	9.93e-14	0.0731107	0.476596	9.95e-07	yes
rs34076011	cg19676182	0.0294964	0.00384619	5.41e-14	0.0730497	0.0292256	0.00382679	6.81e-14	0.0841313	0.935276	0.528306	no
rs62191193	cg09141965	0.0286616	0.00373793	5.45e-14	0.0730334	0.0285051	0.00374515	8.21e-14	0.0737039	1.30069	0.146673	no
rs7070424	cg10750182	0.0173362	0.002261	5.46e-14	0.0731979	0.016511	0.00231363	2.27e-12	0.0765508	0.452324	2.34e-09	yes
rs11607518	cg14053842	0.0319128	0.00416241	5.49e-14	0.0729995	0.035632	0.00408063	1.63e-17	0.126506	2.7086	0.000178602	no
rs2062251	cg25400396	0.0326847	0.00426327	5.5e-14	0.0729899	0.0341096	0.00429204	7.04e-15	0.079975	1.62853	0.000116263	no
rs6441582	cg25400396	0.0326847	0.00426327	5.5e-14	0.0729899	0.0299704	0.00423598	3.44e-12	0.101781	1.51539	0.000267391	no
rs957682	cg25400396	0.0326847	0.00426327	5.5e-14	0.0729899	0.0330187	0.00428771	4.3e-14	0.0736889	1.35215	0.00462506	no
rs10085710	cg11196182	0.0258282	0.00336919	5.53e-14	0.0730244	0.026787	0.00338719	9.39e-15	0.0792484	0.345215	0.000721347	no
rs1793894	cg24697648	-0.0265116	0.00345915	5.6e-14	0.0729865	-0.0251326	0.00363664	1.03e-11	0.0748496	5.37397	9.92e-19	yes
rs1110482	cg24697648	-0.0265116	0.00345915	5.6e-14	0.0729865	-0.0259858	0.00351079	3.63e-13	0.0739508	2.19077	3.4e-06	yes
rs28361032	cg24697648	-0.0265116	0.00345915	5.6e-14	0.0729865	-0.027091	0.00349025	2.76e-14	0.0748468	1.50835	0.000201709	no
rs9472	cg05822926	0.0238651	0.00311423	5.64e-14	0.0729964	0.0217715	0.00313396	8.14e-12	0.0909513	0.609438	1.93e-06	yes
rs903270	cg05822926	0.0238651	0.00311423	5.64e-14	0.0729964	0.025554	0.00312805	1.32e-15	0.0881024	0.64869	3.79e-05	no
rs8101473	cg01466491	-0.0344368	0.00449457	5.69e-14	0.0728993	-0.0330973	0.00441548	1.87e-13	0.109182	0.814726	0.14932	no
rs2073924	cg17355191	0.0226991	0.0029627	5.7e-14	0.0729827	0.0218209	0.00303323	1.53e-12	0.0751992	0.491954	4.78e-09	yes
rs9369602	cg06665622	-0.0397985	0.00519485	5.72e-14	0.0728698	-0.0397811	0.00519847	6.1e-14	0.072962	1.03533	0.75004	no
rs6440480	cg03900143	0.0141331	0.00184502	5.76e-14	0.0732015	0.014537	0.00184247	1.08e-14	0.0827838	0.650433	0.0330851	no
rs11827660	cg01171670	-0.0240816	0.00314424	5.81e-14	0.072918	-0.0221745	0.00332724	5.16e-11	0.0766421	0.378557	3.34e-20	yes
rs4654760	cg14515812	0.0325942	0.00425575	5.82e-14	0.0728542	0.0283843	0.00441462	2.28e-10	0.0862979	0.241697	8.76e-16	yes
rs9469077	cg24504289	-0.027216	0.00355369	5.83e-14	0.0728805	-0.0211916	0.00399109	1.45e-07	0.0857563	0.124676	1.98e-44	yes
rs3793739	cg00467420	0.0118475	0.00154726	5.89e-14	0.0733185	0.0125301	0.00156263	4.13e-15	0.0819713	0.609666	2.87e-06	yes
rs12668616	cg08482215	0.0399606	0.00522027	5.99e-14	0.072759	0.0363299	0.00523789	8.75e-12	0.0937217	0.507653	5.64e-06	no
rs62034712	cg08482215	0.0399606	0.00522027	5.99e-14	0.072759	0.0352653	0.00513762	1.41e-11	0.121306	1.71218	7.61e-05	no
rs16843927	cg12476763	0.0167975	0.0021947	6.04e-14	0.0729698	0.0163396	0.00220724	3.61e-13	0.0767747	1.42592	0.00105172	no
rs9784100	cg03066323	0.0249846	0.00326458	6.06e-14	0.0728073	0.0251996	0.00327188	4.27e-14	0.0740203	1.21331	0.0707701	no
rs4764978	cg18944984	-0.0216195	0.00282516	6.09e-14	0.0728369	-0.018715	0.00285182	9.9e-11	0.100055	0.306612	3.98e-09	yes
rs837302	cg12436019	0.0413279	0.00540262	6.22e-14	0.0726625	0.0352393	0.00568373	9.34e-10	0.0856927	2.71883	7.57e-20	yes
rs17487514	cg16901840	0.011225	0.00146741	6.22e-14	0.0732473	0.0119652	0.00149924	5.48e-15	0.0796638	2.17002	8.81e-10	yes
rs907526	cg19775672	0.019939	0.00260718	6.3e-14	0.0727825	0.0199804	0.0026048	5.35e-14	0.0758161	0.968647	0.81847	no
rs79193219	cg27335600	0.0144442	0.00188905	6.37e-14	0.0729382	0.0148708	0.00195218	7.84e-14	0.0738795	2.29202	6.21e-12	yes
rs2280821	cg20305578	0.0276305	0.00361377	6.39e-14	0.0726543	0.0277748	0.00364387	7.58e-14	0.0727822	0.696214	0.000516903	no
rs4683142	cg18599081	0.0214738	0.0028087	6.41e-14	0.072715	0.0196109	0.00296115	6.74e-11	0.0774454	4.65025	6.32e-19	yes
rs4946812	cg18599081	0.0214738	0.0028087	6.41e-14	0.072715	0.0224324	0.00280708	5.06e-15	0.0854556	1.40712	0.00490255	no
rs639728	cg18599081	0.0214738	0.0028087	6.41e-14	0.072715	0.0215229	0.00280787	5.56e-14	0.0746875	0.960603	0.715357	no
rs11590606	cg17125990	0.0157091	0.00205473	6.41e-14	0.072862	0.0162004	0.00205999	1.3e-14	0.0794104	0.746447	0.00512061	no
rs4886667	cg17125990	0.0157091	0.00205473	6.41e-14	0.072862	0.0156419	0.00205068	7.29e-14	0.0780162	1.04791	0.69988	no
rs10504510	cg24809973	0.0309434	0.00404745	6.42e-14	0.0726206	0.030541	0.00410497	2.77e-13	0.0730633	0.446546	4.1e-06	yes
rs3095335	cg05631194	-0.0335725	0.00439173	6.45e-14	0.0725961	-0.0328151	0.0044231	3.22e-13	0.0749681	1.62879	0.000604781	no
rs58792975	cg05631194	-0.0335725	0.00439173	6.45e-14	0.0725961	-0.0338329	0.00440901	5.24e-14	0.0732029	0.446799	0.0212314	no
rs11741954	cg18697636	0.0394679	0.00516296	6.45e-14	0.0725758	0.0394008	0.00519693	1.02e-13	0.0725935	1.42517	0.00205217	no
rs78839516	cg07870999	0.0225855	0.00295454	6.46e-14	0.0726783	0.022529	0.002958	7.92e-14	0.0730124	1.24372	0.333831	no
rs2016598	cg05556202	-0.0321621	0.00420734	6.46e-14	0.072599	-0.0324076	0.00419923	3.81e-14	0.0781187	1.08317	0.457245	no
rs10858226	cg01781867	0.0141017	0.00184479	6.47e-14	0.0729176	0.0135177	0.00184421	6e-13	0.084602	1.40707	0.00443779	no
rs10735031	cg26388816	0.0233516	0.00305487	6.47e-14	0.0726637	0.0226417	0.00304231	2.73e-13	0.0861011	1.23569	0.0486895	no
rs17841683	cg08101174	0.024345	0.0031849	6.48e-14	0.0726486	0.0248	0.00324434	6.48e-14	0.0733337	2.72027	2.22e-07	yes
rs1442061	cg09679234	0.0126603	0.00165658	6.55e-14	0.0729851	0.0117055	0.00171513	1.82e-11	0.0783944	2.94533	6.17e-14	yes
rs8006991	cg23525708	-0.0292778	0.00383101	6.55e-14	0.0725799	-0.0290667	0.00383111	9.76e-14	0.0751389	1.17193	0.322412	no
rs7571111	cg26094599	0.0212007	0.00277415	6.56e-14	0.0726619	0.0204341	0.0027678	4.15e-13	0.0851397	0.732308	0.02125	no
rs12579861	cg13891121	0.0128781	0.00168562	6.67e-14	0.0729243	0.0114694	0.00167979	1.79e-11	0.10508	1.81138	1.29e-05	no
rs12540909	cg03584351	0.0454295	0.0059463	6.67e-14	0.0724845	0.0452852	0.00594766	8.05e-14	0.0738141	0.923923	0.534246	no
rs11706457	cg22210627	0.0191609	0.00250831	6.71e-14	0.0726439	0.01923	0.00251347	6.17e-14	0.0729483	0.851695	0.128575	no
rs339304	cg00037441	0.0138569	0.00181398	6.72e-14	0.0728404	0.0145617	0.00181331	3.78e-15	0.0870045	0.709741	0.00171099	no
rs2901375	cg23903301	-0.0294127	0.00385053	6.73e-14	0.0725137	-0.0310186	0.00393193	1.08e-14	0.0771562	2.04798	6.03e-09	yes
rs6953623	cg23348723	-0.0270629	0.003543	6.74e-14	0.072527	-0.0270661	0.00352511	5.07e-14	0.083113	1.00111	1	no
rs12152425	cg05401945	0.0880124	0.0115244	6.81e-14	0.0724054	0.0925692	0.0115155	3.55e-15	0.0871217	1.43646	0.00184318	no
rs229879	cg22189544	-0.029442	0.00385577	6.87e-14	0.0724645	-0.0311663	0.00383881	1.94e-15	0.0928964	0.712178	0.00253211	no
rs7619703	cg03052030	0.0137734	0.00180392	6.89e-14	0.0727803	0.0133996	0.00181164	3.77e-13	0.0772272	0.736799	0.00363761	no
rs11159282	cg02182594	0.0274456	0.00359469	6.91e-14	0.0724642	0.028603	0.00354691	2.93e-15	0.102113	1.20747	0.0820271	no
rs2531955	cg22264930	0.0184811	0.00242057	6.91e-14	0.0725901	0.0182805	0.00243363	1.67e-13	0.073416	0.65199	0.00526369	no
rs7975406	cg25935014	0.0136213	0.00178425	6.95e-14	0.0727703	0.013913	0.00176058	9.81e-15	0.099696	0.880239	0.360417	no
rs755768	cg11186858	0.0473857	0.00620752	6.98e-14	0.0723696	0.0479327	0.00623507	4.73e-14	0.073472	0.589739	0.0135281	no
rs607733	cg03513964	0.0173541	0.00227435	7.14e-14	0.0725388	0.0167997	0.0022441	2e-13	0.100725	0.850174	0.177979	no
rs3773802	cg06139239	-0.0229822	0.00301195	7.14e-14	0.0724258	-0.0230964	0.00300954	5.21e-14	0.0756648	1.23957	0.613672	no
rs2237152	cg22570970	0.0371238	0.00486563	7.17e-14	0.0723247	0.0375777	0.00487229	3.95e-14	0.0749056	0.832161	0.0821772	no
rs714158	cg11361201	0.028339	0.00371471	7.22e-14	0.0723487	0.0283613	0.00370686	6.16e-14	0.0775186	1.00839	0.958502	no
rs10026147	cg24394172	0.0252581	0.00331089	7.22e-14	0.072373	0.0256976	0.00335501	5.8e-14	0.0732039	1.61016	1.07e-05	no
rs11821163	cg14006677	0.0283931	0.00372189	7.23e-14	0.0723453	0.0252063	0.00388341	1.56e-10	0.0816261	2.75456	8.12e-18	yes
rs12980275	cg04656042	0.0335398	0.00439715	7.29e-14	0.0722992	0.0347727	0.00440898	1.1e-14	0.0800899	1.44684	0.00284453	no
rs71454652	cg06196801	0.0219248	0.00287442	7.29e-14	0.0723916	0.0218428	0.00278962	1.67e-14	0.127638	0.98416	0.94405	no
rs11245327	cg19975346	0.029549	0.00387408	7.3e-14	0.0723144	0.0288808	0.0038859	2.93e-13	0.0763543	0.753788	0.0103379	no
rs13205770	cg02151625	0.0252204	0.00330684	7.33e-14	0.0723372	0.0250967	0.00334435	1.76e-13	0.0724181	1.51177	7.89e-05	no
rs76501574	cg24787755	0.0196973	0.00258271	7.34e-14	0.0724139	0.0187827	0.00258295	8.98e-13	0.084932	1.96363	0.00211982	no
rs3135382	cg27258561	0.0560834	0.00735458	7.39e-14	0.0722196	0.0499046	0.00754149	6.98e-11	0.085614	3.24715	2.28e-12	yes
rs2523855	cg27258561	0.0560834	0.00735458	7.39e-14	0.0722196	0.0504148	0.00734274	1.39e-11	0.100188	0.627366	1.02e-05	no
rs9393712	cg27258561	0.0560834	0.00735458	7.39e-14	0.0722196	0.0544987	0.00739401	4.51e-13	0.0763605	1.74269	0.00141512	no
rs585527	cg11660018	0.0243562	0.00319399	7.39e-14	0.0723267	0.0257189	0.00322123	5.34e-15	0.081188	0.535029	3.97e-05	no
rs4267077	cg10336131	0.0252006	0.00330481	7.4e-14	0.0723143	0.0251658	0.00331319	9.18e-14	0.0723508	0.784686	0.0924321	no
rs76392510	cg25664938	0.0330384	0.00433294	7.43e-14	0.0722541	0.0330288	0.0042566	2.81e-14	0.105893	0.998093	1	no
rs1544909	cg03646354	-0.0252341	0.00330985	7.48e-14	0.0722879	-0.025829	0.00332689	2.72e-14	0.0755062	1.37842	0.00254854	no
rs3815915	cg21180956	0.0357724	0.00469226	7.49e-14	0.0722215	0.0353416	0.00470156	1.61e-13	0.074348	0.816301	0.0542071	no
rs75427092	cg06268875	0.0504037	0.00661175	7.51e-14	0.0721851	0.050796	0.00657983	3.74e-14	0.082737	0.921718	0.604165	no
rs11210936	cg06526872	0.0191744	0.00251522	7.51e-14	0.0723669	0.0209358	0.00259447	2.82e-15	0.0808124	0.434028	4.29e-13	yes
rs12487861	cg22132509	0.0230543	0.00302425	7.52e-14	0.072298	0.0223477	0.00301347	3.29e-13	0.0850399	0.802781	0.045426	no
rs1269077	cg22410057	0.019853	0.00260438	7.53e-14	0.0723458	0.0202829	0.00260949	2.55e-14	0.0768746	0.745759	0.0161055	no
rs62039144	cg01971227	0.0577365	0.00757434	7.55e-14	0.0721655	0.0496199	0.00758896	1.15e-10	0.106715	0.347381	2.28e-08	yes
rs10081191	cg22282410	0.0262095	0.00343856	7.57e-14	0.0722487	0.0231048	0.00349737	7.49e-11	0.0909219	0.513049	3.77e-10	yes
rs1110482	cg05545351	0.0280216	0.00367662	7.61e-14	0.0722225	0.0253803	0.00368988	1.28e-11	0.0937773	2.19077	3.4e-06	yes
rs204993	cg05545351	0.0280216	0.00367662	7.61e-14	0.0722225	0.0248331	0.00365613	2.26e-11	0.107485	1.7076	6.38e-06	no
rs56353634	cg05545351	0.0280216	0.00367662	7.61e-14	0.0722225	0.0293191	0.00366293	4.6e-15	0.0888578	1.91864	0.00885388	no
rs9393777	cg05545351	0.0280216	0.00367662	7.61e-14	0.0722225	0.0278687	0.00366888	9.16e-14	0.0777291	1.08394	0.608907	no
rs2664287	cg14233720	0.0285076	0.00374056	7.63e-14	0.0722131	0.0291071	0.00396444	5.51e-13	0.0724745	0.347088	1.52e-19	yes
rs76900423	cg19737225	0.0249972	0.00327999	7.63e-14	0.0722405	0.0244345	0.00320948	8.09e-14	0.113746	0.854303	0.449937	no
rs12408952	cg08933467	-0.0264951	0.00347655	7.64e-14	0.072226	-0.0264259	0.00347983	9.29e-14	0.0726948	1.12005	0.406901	no
rs12770750	cg15701047	0.0169213	0.00222059	7.69e-14	0.0723718	0.0152133	0.00227454	4.42e-11	0.0843707	0.495866	2.11e-11	yes
rs35601138	cg20137147	-0.0307533	0.00403626	7.74e-14	0.0721653	-0.0109603	0.00445859	0.0141878	0.159003	0.206923	2.15e-48	yes
rs238247	cg20137147	-0.0307533	0.00403626	7.74e-14	0.0721653	-0.023984	0.00407684	6.08e-09	0.119615	0.464323	2.46e-13	yes
rs9469084	cg03045620	0.0270013	0.00354393	7.75e-14	0.0721853	0.0259511	0.00400836	1.73e-10	0.0725779	0.128078	7.09e-45	yes
rs4457201	cg03045620	0.0270013	0.00354393	7.75e-14	0.0721853	0.0274374	0.003469	9.33e-15	0.112671	0.939762	0.567365	no
rs9267157	cg03045620	0.0270013	0.00354393	7.75e-14	0.0721853	0.0270363	0.00354583	7.44e-14	0.0726682	1.09407	0.683855	no
rs12371738	cg07780543	0.0190605	0.00250178	7.76e-14	0.0722895	0.0192141	0.0025235	8.04e-14	0.0725759	1.47458	0.000409331	no
rs7116968	cg05931265	0.0194267	0.00254984	7.76e-14	0.0722814	0.0193911	0.00254579	7.88e-14	0.07653	1.02544	0.857633	no
rs10237901	cg04586579	0.0187722	0.00246423	7.81e-14	0.07228	0.018884	0.0024709	6.55e-14	0.0728289	0.778392	0.0701513	no
rs6679324	cg12262564	0.0245503	0.00322359	7.93e-14	0.0721516	0.024146	0.00322795	2.09e-13	0.0758207	0.62147	0.0561956	no
rs4694653	cg11142489	0.0117384	0.00154135	7.94e-14	0.0725883	0.0122816	0.00153999	5.72e-15	0.0860979	0.623357	0.00294101	no
rs17183671	cg06740227	-0.0338936	0.0044516	8.05e-14	0.0720545	-0.0304407	0.00467616	1.38e-10	0.0788479	4.28214	3.11e-19	yes
rs2602731	cg09310112	0.013105	0.00172139	8.09e-14	0.0724287	0.0142062	0.00176329	3.1e-15	0.0812651	2.16086	1.05e-10	yes
rs7485798	cg10234991	0.0195639	0.00256994	8.12e-14	0.0721691	0.0196396	0.00273475	1.67e-12	0.0721774	0.355016	1.92e-22	yes
rs55740958	cg24707219	0.043202	0.00567525	8.13e-14	0.072003	0.0391721	0.00634476	1.09e-09	0.0744938	0.136241	4.19e-41	yes
rs3117312	cg24707219	0.043202	0.00567525	8.13e-14	0.072003	0.0449716	0.00566402	7.43e-15	0.0852554	0.73661	0.0101052	no
rs6926507	cg24707219	0.043202	0.00567525	8.13e-14	0.072003	0.0431377	0.00568317	9.53e-14	0.0721053	0.812327	0.326022	no
rs12129371	cg20979737	0.0329092	0.00432341	8.16e-14	0.0720244	0.0191304	0.00405563	2.86e-06	0.241296	0.409436	1.32e-13	yes
rs28631484	cg10928257	0.0157772	0.00207312	8.25e-14	0.0722391	0.0157785	0.00207396	8.41e-14	0.0727385	0.99592	1	no
rs3008306	cg08688629	0.0282802	0.00371609	8.26e-14	0.0720208	0.0261556	0.00380246	1.28e-11	0.0795284	2.15187	3.91e-10	yes
rs4880432	cg08688629	0.0282802	0.00371609	8.26e-14	0.0720208	0.0279304	0.00370235	1.33e-13	0.0812134	0.907951	0.352228	no
rs6085222	cg04656451	0.0260153	0.00341878	8.3e-14	0.0720264	0.0260073	0.00342437	9.24e-14	0.0720299	1.13446	0.232643	no
rs55832596	cg21547708	0.0136363	0.00179212	8.33e-14	0.0723223	0.0136393	0.00179369	8.64e-14	0.0723306	1.0819	0.582141	no
rs6912359	cg02404974	-0.0387402	0.00509176	8.36e-14	0.0719439	-0.037771	0.00512464	4.52e-13	0.074965	0.610403	0.000951587	no
rs2438418	cg05855948	0.0410128	0.0053907	8.38e-14	0.0719323	0.0432588	0.00537923	3.47e-15	0.0887875	0.712178	0.00253211	no
rs2290555	cg07713411	0.0209481	0.00275343	8.39e-14	0.0720622	0.0208207	0.00275497	1.21e-13	0.0737416	1.11997	0.295665	no
rs6668187	cg11965913	-0.110881	0.0145775	8.49e-14	0.0718614	-0.0788484	0.0147427	1.18e-07	0.134645	3.2059	2.37e-16	yes
rs35818763	cg05050944	0.0144107	0.00189459	8.5e-14	0.0722287	0.0142658	0.00191523	2.61e-13	0.0725778	0.622931	6.72e-05	no
rs769426	cg04352272	0.0365486	0.00480552	8.54e-14	0.0718998	0.0311842	0.00488479	3.03e-10	0.097326	2.37468	2.85e-11	yes
rs10411755	cg03234186	0.0257886	0.00339159	8.65e-14	0.0719259	0.0280468	0.00337219	4.27e-16	0.100905	0.675692	0.000182945	no
rs508537	cg03234186	0.0257886	0.00339159	8.65e-14	0.0719259	0.0228224	0.00324641	4.67e-12	0.160045	1.36136	0.004016	no
rs939335	cg03234186	0.0257886	0.00339159	8.65e-14	0.0719259	0.0255938	0.00337847	1.06e-13	0.0807701	1.06113	0.569614	no
rs4982942	cg22990158	0.0260862	0.00343106	8.7e-14	0.0719103	0.0261644	0.00342469	6.68e-14	0.0767253	1.04268	0.795933	no
rs760194	cg09430445	-0.0259667	0.0034157	8.75e-14	0.0718971	-0.0260953	0.0034484	1.12e-13	0.0719952	0.664614	0.000227943	no
rs6598156	cg02492170	0.00996983	0.00131158	8.8e-14	0.0725548	-0.00103746	0.00129261	0.422453	0.332077	0.196568	4.22e-48	yes
rs4872499	cg02788857	0.0356493	0.00468991	8.8e-14	0.071828	0.0299165	0.00466937	2.63e-10	0.117284	0.533117	5.76e-08	yes
rs4672249	cg10965178	0.0195457	0.00257148	8.82e-14	0.0719638	0.0195593	0.00257815	9.79e-14	0.071973	0.823394	0.103418	no
rs76295140	cg25806307	0.0120877	0.00159047	8.88e-14	0.0722784	0.0120178	0.00158998	1.2e-13	0.0749461	0.875624	0.419898	no
rs10759312	cg11272244	-0.0249126	0.00327798	8.89e-14	0.0718688	-0.0249575	0.00329464	1.06e-13	0.0718952	0.731713	0.012834	no
rs16891315	cg15951466	0.0695344	0.00914933	8.89e-14	0.0717598	0.0739539	0.00926107	5.29e-15	0.0805486	2.59742	4e-07	yes
rs1833080	cg15951466	0.0695344	0.00914933	8.89e-14	0.0717598	0.0675297	0.00920276	5.67e-13	0.0757972	0.666273	0.000652145	no
rs3094193	cg15951466	0.0695344	0.00914933	8.89e-14	0.0717598	0.0687674	0.0091532	1.66e-13	0.0748399	1.16898	0.153912	no
rs9266065	cg15951466	0.0695344	0.00914933	8.89e-14	0.0717598	0.0708617	0.00909143	2.18e-14	0.0863375	1.1741	0.263227	no
rs4791270	cg23556923	0.021365	0.00281136	8.91e-14	0.0719064	0.0194518	0.00284906	1.79e-11	0.0858788	2.41771	7.4e-08	yes
rs10876331	cg19089649	0.0294287	0.00387245	8.92e-14	0.0718253	0.0170245	0.00390943	1.52e-05	0.167048	0.355258	1.07e-21	yes
rs55659309	cg18474885	0.017126	0.00225428	9.07e-14	0.071958	0.0162722	0.00222796	7.2e-13	0.100471	1.29823	0.029046	no
rs12723761	cg08170787	0.0181703	0.00239193	9.11e-14	0.071918	0.0182202	0.00239764	8.95e-14	0.0720687	0.836072	0.108773	no
rs6901767	cg06617528	-0.0279864	0.00368416	9.12e-14	0.0717803	-0.0275655	0.00365452	1.34e-13	0.0887725	0.902477	0.405755	no
rs837461	cg03565777	0.0555577	0.00731381	9.12e-14	0.0717046	0.0498792	0.00698899	2.27e-12	0.160571	1.33164	0.011978	no
rs9405970	cg01261939	0.017719	0.00233279	9.17e-14	0.0719143	0.0138004	0.00235854	7.3e-09	0.118828	0.189263	7.29e-15	yes
rs2523582	cg07357081	0.0226669	0.00298466	9.24e-14	0.0717982	0.019006	0.00301893	5.22e-10	0.103931	2.32343	1.17e-10	yes
rs3217869	cg26377281	0.0217401	0.00286318	9.34e-14	0.0717851	0.0189114	0.00286855	8.17e-11	0.103728	0.574712	1.37e-07	yes
rs1560982	cg23649435	0.00829162	0.00109227	9.47e-14	0.0727256	0.00828759	0.00109109	9.18e-14	0.07602	0.99338	0.958246	no
rs7922447	cg02250046	0.038882	0.00512213	9.48e-14	0.0716376	0.0355202	0.00499094	2.59e-12	0.128082	1.33918	0.0065315	no
rs389574	cg00247557	0.0171111	0.00225413	9.48e-14	0.0718501	0.0178851	0.00225558	8.04e-15	0.0835064	0.725161	0.00225173	no
rs2743312	cg16822939	0.028185	0.00371372	9.58e-14	0.0716565	0.0309147	0.00372213	4.66e-16	0.0948996	1.62992	4.01e-06	yes
rs12175529	cg15658306	0.0220526	0.0029058	9.6e-14	0.0717132	0.022049	0.00290784	1.01e-13	0.071735	0.96594	0.838801	no
rs57384125	cg01152624	0.0564636	0.00744022	9.62e-14	0.0715756	0.0566311	0.00742301	7.22e-14	0.0772064	0.937407	0.822621	no
rs77461242	cg07788204	0.0200788	0.002646	9.66e-14	0.071732	0.0193473	0.00270347	1.98e-12	0.0738523	0.347497	8.02e-09	yes
rs112484283	cg13282195	0.0414623	0.0054645	9.71e-14	0.0715718	0.0467932	0.0052713	5.05e-18	0.150079	2.61498	0.00103201	no
rs12547192	cg21814290	-0.0341159	0.0044966	9.75e-14	0.0715838	-0.0339892	0.00482758	4.35e-12	0.0715903	0.247706	2.79e-26	yes
rs4964883	cg15260428	0.059155	0.0077971	9.77e-14	0.0715355	0.0579502	0.00776562	2.37e-13	0.0826929	0.574971	0.178369	no
rs10748782	cg24376776	0.0177481	0.00233971	9.85e-14	0.0717365	0.0187708	0.00238516	1.25e-14	0.077161	1.81468	1.66e-08	yes
rs4880771	cg24376776	0.0177481	0.00233971	9.85e-14	0.0717365	0.0177022	0.0023414	1.18e-13	0.072359	1.0815	0.459843	no
rs2348538	cg17130964	0.0129995	0.00171401	9.94e-14	0.0719258	0.0110046	0.00181595	2.16e-09	0.08437	3.00873	3.64e-23	yes
rs11119102	cg16639185	0.0368639	0.00486075	9.96e-14	0.0715207	0.0355512	0.00471572	1.38e-13	0.128701	0.804195	0.313793	no
rs12693162	cg15609237	0.0379019	0.00499774	9.98e-14	0.0715144	0.0238806	0.00516308	4.41e-06	0.137785	0.323459	5.93e-24	yes
rs2792776	cg10181192	-0.0309455	0.00408072	1e-13	0.071533	-0.0311768	0.00409135	7.7e-14	0.0723701	1.28721	0.0614868	no
rs352812	cg27024876	0.0165427	0.00218148	1e-13	0.0717326	0.0165391	0.00218403	1.08e-13	0.071736	0.896384	0.386175	no
rs2073768	cg21517904	0.0287311	0.00378896	1e-13	0.0715373	0.0288016	0.00378822	8.71e-14	0.0733637	0.935537	0.688944	no
rs1021189	cg24287239	0.0138138	0.00182174	1.01e-13	0.0718461	0.0132378	0.00181813	8.43e-13	0.0853181	1.32155	0.0096815	no
rs113284271	cg24287239	0.0138138	0.00182174	1.01e-13	0.0718461	0.0134511	0.00181582	3.48e-13	0.0831736	1.23977	0.0697727	no
rs521977	cg21286967	0.0257978	0.00340233	1.01e-13	0.0715513	0.0228904	0.00351654	1.38e-10	0.0829076	2.7427	3.08e-14	yes
rs61379185	cg21655969	0.0230666	0.00304255	1.02e-13	0.071562	0.0179692	0.00320368	2.87e-08	0.0968542	0.349768	7.52e-23	yes
rs2008713	cg06955484	0.023551	0.00310695	1.02e-13	0.0715347	0.0234901	0.00314288	2.18e-13	0.0715566	0.66446	9.72e-05	no
rs7253263	cg05660874	0.0198881	0.00262373	1.02e-13	0.0715899	0.0154342	0.00261948	5.77e-09	0.129745	0.476756	2.29e-11	yes
rs1511754	cg05858126	0.0382629	0.00504809	1.03e-13	0.0714413	0.039561	0.00514797	4.83e-14	0.0734552	2.93667	4.92e-08	yes
rs60678003	cg21971621	0.0271483	0.00358214	1.03e-13	0.0714773	0.0259779	0.00376394	1.1e-11	0.0727532	0.339698	2.03e-17	yes
rs549469	cg27649194	0.040252	0.00531118	1.03e-13	0.0714194	0.0368078	0.00537989	1.63e-11	0.0846637	0.556594	1.49e-07	yes
rs73487711	cg09123188	0.0161404	0.00212982	1.04e-13	0.0716592	0.0160444	0.00213063	1.46e-13	0.0734841	0.763122	0.34619	no
rs9903880	cg17406383	0.0193345	0.00255135	1.04e-13	0.0715669	0.0178537	0.00257399	8.74e-12	0.0849727	0.564399	2.3e-06	yes
rs1108578	cg08359956	0.0107802	0.00142259	1.04e-13	0.0720205	0.00827636	0.00142022	8.37e-09	0.132606	0.443973	1.83e-11	yes
rs7382645	cg15038512	0.0201456	0.00265849	1.04e-13	0.0715452	0.0119548	0.00258282	4.34e-06	0.199325	0.402246	7.28e-17	yes
rs2930073	cg03987199	0.0597015	0.00787844	1.04e-13	0.071378	0.071397	0.00816226	1.44e-17	0.0978745	3.37929	5.96e-19	yes
rs7511894	cg03987199	0.0597015	0.00787844	1.04e-13	0.071378	0.0543327	0.00776207	5.72e-12	0.112339	1.40273	0.00141276	no
rs11784833	cg24507266	0.0376547	0.00496912	1.04e-13	0.071409	0.0377409	0.00494766	7.27e-14	0.0806864	1.01848	0.872955	no
rs3745648	cg26571127	0.0143104	0.00188853	1.04e-13	0.0717262	0.0113768	0.00184793	1.21e-09	0.146997	0.537017	3.87e-08	yes
rs35541942	cg11773346	0.0168429	0.00222276	1.04e-13	0.07162	0.0168384	0.00223076	1.29e-13	0.0716209	1.26815	0.0383972	no
rs2892163	cg01922891	0.0215797	0.00284829	1.05e-13	0.0714953	0.0222793	0.00287881	3.26e-14	0.0746696	0.645182	2.68e-05	no
rs3779870	cg14930884	0.0104219	0.00137582	1.06e-13	0.0720165	0.010508	0.00137584	6.79e-14	0.0748587	0.88482	0.247169	no
rs672824	cg25510090	0.0206232	0.00272279	1.07e-13	0.0714746	0.0197985	0.00273218	1.07e-12	0.0794778	2.03579	0.000920033	no
rs1254401	cg21593835	0.0263658	0.00348109	1.07e-13	0.0713996	0.0219364	0.00374262	6.89e-09	0.0833005	0.187806	9.38e-28	yes
rs34778234	cg22147084	0.0166085	0.00219285	1.07e-13	0.0715661	0.0167321	0.00220826	1.05e-13	0.0718693	0.499575	0.00269849	no
rs7124162	cg03109306	0.00443451	0.000585633	1.08e-13	0.0753525	0.00433315	0.000589153	5.04e-13	0.0782239	1.41805	0.0021257	no
rs7177232	cg01770755	0.0151222	0.00199735	1.09e-13	0.0715741	0.0151801	0.00195197	2.47e-14	0.114703	1.01756	0.896401	no
rs6905327	cg22275276	-0.0198412	0.00262092	1.1e-13	0.0714192	-0.0204726	0.0026632	4.75e-14	0.0735756	2.0834	5.43e-07	yes
rs4589514	cg25029264	0.0190649	0.00251838	1.1e-13	0.071435	0.0155742	0.00268537	9.81e-09	0.0869175	0.243761	6.01e-25	yes
rs62035118	cg25029264	0.0190649	0.00251838	1.1e-13	0.071435	0.0140098	0.00242359	1.09e-08	0.179617	0.545401	1.17e-08	yes
rs1951693	cg19716238	0.0209967	0.00277361	1.1e-13	0.0713955	0.0241508	0.00281161	5.06e-17	0.099244	2.26223	1.77e-10	yes
rs12748433	cg03427058	0.0373643	0.00493601	1.1e-13	0.0712695	0.029777	0.00507956	6.86e-09	0.102437	0.198679	1.02e-16	yes
rs11986732	cg23426958	0.00654918	0.000865197	1.1e-13	0.0730309	0.00665067	0.000869016	6.07e-14	0.0748748	1.30964	0.00963469	no
rs10172461	cg26994225	0.0168202	0.00222224	1.11e-13	0.0714725	0.0167374	0.0022272	1.63e-13	0.0719493	0.841088	0.112816	no
rs9504245	cg01472299	0.0140683	0.00185893	1.12e-13	0.0715697	0.0129751	0.0019127	2.39e-11	0.0782321	0.371936	3.28e-12	yes
rs6442240	cg17571559	0.0416648	0.00550547	1.12e-13	0.0712266	0.0369783	0.0058032	3.26e-10	0.0788166	0.324761	1.28e-20	yes
rs28764186	cg17531849	0.0436696	0.00577076	1.12e-13	0.0712139	0.043872	0.00577757	9.32e-14	0.0720225	1.13549	0.246728	no
rs17033811	cg03377895	0.0237505	0.00313877	1.13e-13	0.0712991	0.0186152	0.00312554	3.98e-09	0.12993	0.505358	2.39e-10	yes
rs59990120	cg06737981	0.0210181	0.00277787	1.13e-13	0.0713267	0.0213631	0.00278269	5.1e-14	0.0746707	0.754185	0.0495719	no
rs33965160	cg06737981	0.0210181	0.00277787	1.13e-13	0.0713267	0.0206769	0.0027763	2.63e-13	0.076798	1.20874	0.120237	no
rs76133415	cg08832018	0.0295752	0.00390911	1.14e-13	0.0712315	0.0268686	0.00390335	1.24e-11	0.0965371	4.00016	2.94e-05	no
rs11097262	cg22074950	0.0142938	0.00188938	1.14e-13	0.0715117	0.0143094	0.00189491	1.26e-13	0.0715304	0.764539	0.0700363	no
rs7636205	cg05583921	0.0583958	0.00771938	1.14e-13	0.0711517	0.0574387	0.00770123	2.44e-13	0.0789991	1.2486	0.194567	no
rs7581549	cg04362989	0.0305342	0.00403675	1.15e-13	0.0711973	0.0285519	0.00399341	2.08e-12	0.10126	1.38866	0.00696811	no
rs10944455	cg02612650	0.0436441	0.00577019	1.15e-13	0.0711499	0.0432716	0.00576296	1.71e-13	0.07576	0.904594	0.372959	no
rs2690077	cg02612650	0.0436441	0.00577019	1.15e-13	0.0711499	0.043647	0.0057748	1.2e-13	0.0711511	0.943364	0.65231	no
rs9836830	cg20388916	-0.0302382	0.00399779	1.15e-13	0.0711931	-0.0294535	0.00402737	6.73e-13	0.0740742	1.45508	0.000339556	no
rs6487366	cg24237081	0.0116543	0.00154099	1.16e-13	0.0716577	0.0141746	0.00162884	2.07e-17	0.0949	0.358315	3.78e-22	yes
rs72999501	cg15825970	0.0245006	0.00323959	1.16e-13	0.0712215	0.0224547	0.00318653	4.17e-12	0.113178	1.54025	0.00319478	no
rs4751319	cg11903920	0.0366504	0.00484637	1.16e-13	0.0711442	0.0381449	0.0048171	8.7e-15	0.0894543	1.34826	0.0357842	no
rs11598392	cg09623279	-0.0295007	0.0039013	1.17e-13	0.0711629	-0.0287989	0.00396364	9.36e-13	0.0724131	0.434441	6.44e-07	yes
rs9535725	cg11563844	0.018257	0.0024144	1.17e-13	0.0713031	0.0180688	0.00242049	2.33e-13	0.0727463	1.46027	0.0543937	no
rs230899	cg25827670	-0.0286394	0.0037875	1.17e-13	0.0711649	-0.0306768	0.00377292	1.77e-15	0.093911	0.691274	0.000638958	no
rs7114243	cg16648524	0.0179626	0.00237588	1.18e-13	0.0712873	0.016522	0.00258007	2.68e-10	0.0738219	0.135382	1.19e-28	yes
rs7636886	cg13279566	0.0237022	0.00313549	1.19e-13	0.0711681	0.022481	0.00321673	6.15e-12	0.0746046	0.41474	1.71e-10	yes
rs135017	cg08909806	0.0165716	0.00219225	1.19e-13	0.0713072	0.015256	0.00218207	6.04e-12	0.0970269	1.46501	0.000324222	no
rs4988406	cg08909806	0.0165716	0.00219225	1.19e-13	0.0713072	0.0159436	0.00213903	2.52e-13	0.119122	1.19586	0.209633	no
rs6604985	cg17122213	0.0477145	0.00631232	1.19e-13	0.07106	0.0295536	0.0064754	5.87e-06	0.144216	0.346609	6.58e-23	yes
rs56081372	cg06001734	-0.0246383	0.00325996	1.2e-13	0.0711326	-0.0230887	0.00329193	5.21e-12	0.0808163	0.612778	2.98e-06	yes
rs2747432	cg09279736	0.0858386	0.0113592	1.21e-13	0.070999	0.0816344	0.0112559	1.03e-12	0.0953601	0.778079	0.0239167	no
rs11153047	cg23040782	0.0240171	0.00317848	1.22e-13	0.0711094	0.0240537	0.0031716	9.97e-14	0.0764019	1.01565	0.917564	no
rs9858532	cg20312228	0.0116527	0.00154224	1.22e-13	0.0715311	0.0109155	0.00155283	4.69e-12	0.0829957	2.53935	1.2e-05	no
rs4689521	cg27027375	0.0323547	0.00428325	1.24e-13	0.0710087	0.0315464	0.00430007	5.74e-13	0.0750641	0.712236	0.00459857	no
rs394643	cg21310090	0.0345025	0.00456805	1.24e-13	0.0709862	0.0339775	0.00456386	2.68e-13	0.0766291	0.861399	0.162158	no
rs6503174	cg10440011	0.0301878	0.003997	1.25e-13	0.0709992	0.0274392	0.00389512	4.23e-12	0.12801	1.36222	0.0065916	no
rs78202195	cg04853218	0.0271693	0.00359902	1.28e-13	0.0709565	0.0273681	0.0036001	8.77e-14	0.0732114	1.27661	0.280348	no
rs13706	cg19314352	0.0117154	0.0015519	1.28e-13	0.0714066	0.0116812	0.00154998	1.4e-13	0.0751268	1.06454	0.726068	no
rs6806129	cg23873703	0.0485505	0.00643248	1.29e-13	0.0708626	0.0448678	0.00636022	3.96e-12	0.103908	0.729202	0.00266136	no
rs930024	cg04653522	0.0248958	0.00329867	1.3e-13	0.0709439	0.0226469	0.00330417	1.5e-11	0.0929712	1.61348	7.48e-06	no
rs11129965	cg20042291	0.032181	0.00426413	1.3e-13	0.0708895	0.0316073	0.00429497	4.89e-13	0.0724096	1.42438	0.000922239	no
rs13031637	cg25146557	0.0165842	0.00219757	1.3e-13	0.0710857	0.0171775	0.00223703	5.05e-14	0.0735089	2.65096	1.46e-07	yes
rs11670436	cg09989251	0.0257696	0.00341474	1.3e-13	0.0709242	0.0250395	0.00345125	1.01e-12	0.0734141	0.649113	6.3e-05	no
rs56071820	cg26919100	0.0318439	0.00422008	1.31e-13	0.0708716	0.0306013	0.00423121	1.18e-12	0.0791801	0.6544	0.00223165	no
rs71524762	cg16845394	0.0153976	0.00204059	1.31e-13	0.0711132	0.0162086	0.00205725	1.17e-14	0.0793187	0.294488	1.48e-05	no
rs7250061	cg10660916	0.026455	0.00350605	1.31e-13	0.0708998	0.0276704	0.00347934	6.75e-15	0.0925407	0.388397	0.0220471	no
rs1873076	cg04691961	-0.035206	0.00466597	1.31e-13	0.0708488	-0.0351564	0.00464282	1.09e-13	0.0812993	0.988482	0.953599	no
rs34640732	cg04936009	0.0439904	0.00583034	1.32e-13	0.0708236	0.0446397	0.00593855	1.61e-13	0.0712458	5.30123	2.8e-07	yes
rs3130969	cg00355613	0.0330587	0.00438163	1.32e-13	0.0708493	0.0341104	0.00446315	6.55e-14	0.0727235	0.569265	1.05e-07	yes
rs7895490	cg03376308	0.0318227	0.00421806	1.32e-13	0.0708467	0.0328812	0.00423626	2.76e-14	0.0766169	1.41305	0.00181376	no
rs12571616	cg03376308	0.0318227	0.00421806	1.32e-13	0.0708467	0.0317628	0.00421549	1.42e-13	0.0733169	0.972759	0.795957	no
rs744389	cg07743231	0.03993	0.00529276	1.32e-13	0.0708176	0.0403685	0.00511567	1.07e-14	0.133281	1.04442	0.743798	no
rs61776236	cg12339802	0.019672	0.00260755	1.32e-13	0.0709649	0.0157348	0.00231518	2.2e-11	0.279069	0.713642	0.0013177	no
rs4819559	cg12441967	0.0146424	0.001941	1.33e-13	0.0711136	0.0146193	0.00194152	1.47e-13	0.0720354	0.95315	0.710373	no
rs80028351	cg16118212	0.0314201	0.00416522	1.33e-13	0.0708321	0.033	0.0042004	1.38e-14	0.078337	0.541127	2.9e-05	no
rs12033921	cg13863764	0.0558777	0.00740755	1.33e-13	0.0707784	0.0544857	0.00744053	6.3e-13	0.0745424	0.694584	0.00433074	no
rs9920903	cg13863764	0.0558777	0.00740755	1.33e-13	0.0707784	0.0564826	0.00739231	6.64e-14	0.0770576	1.11378	0.348645	no
rs12763022	cg05797732	0.0208335	0.00276219	1.34e-13	0.0709109	0.0198523	0.00276364	1.65e-12	0.0830724	1.45387	0.00193965	no
rs1921660	cg08767286	0.018885	0.0025044	1.36e-13	0.0709202	0.0191379	0.00253981	1.41e-13	0.0713807	0.614211	6.79e-06	no
rs61821575	cg04395153	0.0748569	0.00992771	1.36e-13	0.0707129	0.0751426	0.0100146	1.77e-13	0.0707762	2.3797	0.000692972	no
rs12475433	cg05731808	0.0243624	0.00323125	1.37e-13	0.0708164	0.0250506	0.00322595	2.69e-14	0.0804878	1.32142	0.0386679	no
rs394643	cg21602257	0.030524	0.00404889	1.38e-13	0.0707566	0.0302348	0.00405274	2.4e-13	0.0729373	0.861399	0.162158	no
rs10063884	cg11786193	0.0210046	0.00278619	1.38e-13	0.0708458	0.0200633	0.00278386	1.4e-12	0.083765	0.714111	0.00369956	no
rs7531583	cg00558749	0.0237293	0.0031483	1.39e-13	0.0707801	0.0135898	0.00327476	3.71e-05	0.145009	0.302904	3.82e-27	yes
rs380855	cg01331196	0.0829035	0.0109996	1.39e-13	0.0706536	0.0908543	0.0106008	5.89e-17	0.14542	1.47222	0.0126033	no
rs1873914	cg01105256	0.0159919	0.00212197	1.4e-13	0.0709265	0.0153447	0.0021695	3.5e-12	0.0734138	1.91007	2.92e-09	yes
rs6863125	cg25561401	-0.0230162	0.00305413	1.4e-13	0.0707698	-0.0221664	0.00307923	1.49e-12	0.0755123	0.615303	8.78e-05	no
rs55926523	cg25561401	-0.0230162	0.00305413	1.4e-13	0.0707698	-0.0229403	0.00307165	2.27e-13	0.070845	0.740926	0.00560899	no
rs41268905	cg05473289	0.0237607	0.00315321	1.41e-13	0.070749	0.0240186	0.00322398	2.59e-13	0.0709374	3.21708	2.68e-09	yes
rs2523866	cg05473289	0.0237607	0.00315321	1.41e-13	0.070749	0.0236887	0.00315417	1.69e-13	0.0719372	1.06908	0.533531	no
rs121724	cg23836542	0.0157732	0.00209345	1.42e-13	0.0709029	0.0157723	0.00209579	1.51e-13	0.0709031	0.919268	0.436621	no
rs4611674	cg08748184	0.020318	0.00269671	1.42e-13	0.0707792	0.0200249	0.00270378	3.52e-13	0.0730842	0.793358	0.028055	no
rs59674541	cg23407561	-0.022105	0.00293403	1.42e-13	0.0707453	-0.022136	0.00292204	1.06e-13	0.0795926	1.01242	0.955173	no
rs7934338	cg22216413	0.0209554	0.00278157	1.43e-13	0.070756	0.0210799	0.00275589	6.25e-14	0.0892304	0.966703	0.752867	no
rs2248066	cg05648510	0.0350805	0.00465658	1.43e-13	0.0706445	0.035932	0.00468456	5.36e-14	0.0736275	0.720386	0.00179969	no
rs2974239	cg23314866	0.023245	0.00308596	1.44e-13	0.0707038	0.0229299	0.00309066	3.21e-13	0.0734718	0.672577	0.0645104	no
rs10901486	cg13488201	0.0183278	0.00243318	1.44e-13	0.0707871	0.018327	0.00243481	1.5e-13	0.0707968	1.0105	0.958066	no
rs4237365	cg09290866	0.0286147	0.00379892	1.44e-13	0.0706537	0.0289781	0.00382061	9.93e-14	0.0716711	1.35195	0.00482322	no
rs7248943	cg24903887	0.0201521	0.00267575	1.45e-13	0.0707308	0.0196119	0.00269084	8e-13	0.0743793	0.7131	0.00127618	no
rs9840322	cg07279963	0.0143151	0.00190091	1.46e-13	0.0708992	0.0132471	0.00194655	2.07e-11	0.0780398	2.27085	8.47e-11	yes
rs4790311	cg11516377	0.0221648	0.00294343	1.46e-13	0.0706788	0.0221218	0.00294242	1.59e-13	0.0726886	0.967227	0.791305	no
rs2627546	cg26263766	0.0141921	0.0018847	1.46e-13	0.0708964	0.0130632	0.00191176	1.73e-11	0.082105	0.571233	9.39e-08	yes
rs260463	cg26263766	0.0141921	0.0018847	1.46e-13	0.0708964	0.0142444	0.00187934	1.03e-13	0.0775875	0.966496	0.753375	no
rs4285396	cg09937438	0.034526	0.00458515	1.47e-13	0.070584	0.0353471	0.0045879	4.19e-14	0.0767236	0.794025	0.0336153	no
rs11666896	cg08693172	0.0174886	0.00232262	1.47e-13	0.0707609	0.0192683	0.00234516	9.26e-16	0.089529	0.569284	9.19e-08	yes
rs11211285	cg03812309	-0.0476515	0.00632911	1.48e-13	0.0705365	-0.0197047	0.00637805	0.00207967	0.203187	0.316483	1.46e-27	yes
rs7520156	cg03812309	-0.0476515	0.00632911	1.48e-13	0.0705365	-0.0526688	0.00627231	2.3e-16	0.107348	3.53433	0.000112583	no
rs66613637	cg26361535	0.0335084	0.00445065	1.48e-13	0.0705691	0.0347162	0.00446441	2.48e-14	0.0777855	1.81743	0.00192956	no
rs6731121	cg26361535	0.0335084	0.00445065	1.48e-13	0.0705691	0.0335074	0.0044531	1.53e-13	0.0707904	1.00152	1	no
rs2202555	cg17251713	-0.0372708	0.00495041	1.48e-13	0.0705554	-0.035824	0.00500281	1.93e-12	0.0748662	0.5825	1.74e-05	no
rs12234262	cg02586712	-0.0252251	0.0033505	1.48e-13	0.0706175	-0.0254095	0.00335343	1.05e-13	0.0723082	1.14538	0.208922	no
rs77341258	cg25952192	-0.0279652	0.00371499	1.49e-13	0.0705769	-0.0272183	0.00373423	7.98e-13	0.0743936	0.510598	0.00219622	no
rs55891698	cg07891533	0.0164656	0.00218746	1.49e-13	0.0707503	0.00942258	0.00191286	1.03e-06	0.325722	0.376516	5.9e-10	yes
rs7537983	cg00058291	0.030041	0.00399214	1.52e-13	0.0705183	0.0302845	0.00400559	1.18e-13	0.0712639	0.799103	0.0337085	no
rs2203171	cg06068935	0.0269823	0.00358577	1.52e-13	0.0705341	0.0260918	0.00360321	1.11e-12	0.0759187	0.707437	0.00107635	no
rs12681624	cg21206652	0.0423678	0.00563045	1.52e-13	0.0704723	0.0418118	0.00561598	2.68e-13	0.077976	0.858725	0.295506	no
rs1468086	cg01929340	0.0231568	0.0030775	1.52e-13	0.0705659	0.0230884	0.00307031	1.58e-13	0.0762573	0.968618	0.779099	no
rs234864	cg13859639	0.0234426	0.00311573	1.53e-13	0.0705524	0.0233488	0.00310968	1.71e-13	0.0756111	0.95891	0.717054	no
rs7933829	cg16270990	-0.0295258	0.00392471	1.54e-13	0.0704868	-0.0285046	0.0037794	1.35e-13	0.140322	1.13219	0.347461	no
rs34964511	cg07495664	0.015205	0.00202133	1.55e-13	0.0707103	0.0152261	0.00206437	4.36e-13	0.0707136	4.02588	7.8e-09	yes
rs13076825	cg20766179	-0.0292055	0.00388393	1.58e-13	0.0704275	-0.0291606	0.00388385	1.71e-13	0.0718244	0.96825	0.785497	no
rs62393895	cg03228145	0.0218589	0.00290697	1.58e-13	0.0704946	0.0215189	0.00298841	1.46e-12	0.0708005	0.391006	1.83e-10	yes
rs7607112	cg04526104	-0.0289877	0.00385514	1.58e-13	0.0704227	-0.0289946	0.00386972	1.91e-13	0.0704234	2.09093	0.0445194	no
rs2783439	cg10989634	0.0154475	0.0020545	1.59e-13	0.0706401	0.015017	0.00206086	8.09e-13	0.075864	0.741346	0.00428996	no
rs7518913	cg10989634	0.0154475	0.0020545	1.59e-13	0.0706401	0.0151907	0.00205716	4.1e-13	0.0743595	0.792986	0.0496513	no
rs59096593	cg22758916	-0.0197291	0.00262442	1.6e-13	0.070496	-0.0198261	0.00263337	1.48e-13	0.0707896	1.27818	0.0365257	no
rs1783850	cg02236673	-0.0215248	0.00286362	1.61e-13	0.0704501	-0.0212165	0.00287298	4.09e-13	0.072421	1.42299	0.0257817	no
rs9818183	cg00154357	0.0244175	0.00324868	1.62e-13	0.0704055	0.0226153	0.00330929	1.72e-11	0.0787984	0.542125	6.33e-09	yes
rs10846	cg19243826	0.0213868	0.00284563	1.62e-13	0.0704346	0.0171708	0.00274453	6.64e-10	0.161811	0.471776	2.66e-06	yes
rs73144714	cg18069493	0.0252173	0.00335544	1.63e-13	0.0703837	0.0263797	0.00341056	3.36e-14	0.0745011	3.16537	4.52e-07	yes
rs8055107	cg07663765	-0.0259775	0.00345673	1.63e-13	0.0703722	-0.0221697	0.00348586	3.52e-10	0.100736	1.93381	6.17e-09	yes
rs116087218	cg12226453	-0.0361547	0.00481108	1.63e-13	0.0703157	-0.0346398	0.00484621	2.1e-12	0.0764742	3.43652	0.000179251	no
rs3821936	cg00958560	0.0336028	0.00447157	1.63e-13	0.0703226	0.033469	0.00447339	2.07e-13	0.0716142	0.899221	0.460897	no
rs2071019	cg19132462	0.0314149	0.00418064	1.64e-13	0.0703254	0.0207197	0.00422183	1.13e-06	0.145684	0.205452	1.72e-19	yes
rs10982124	cg14406134	-0.02481	0.00330168	1.64e-13	0.0703704	-0.0235924	0.00330793	2.34e-12	0.08177	0.707217	0.00126805	no
rs11103772	cg05290820	0.0292932	0.00389834	1.64e-13	0.0703349	0.0301533	0.00385818	1.86e-14	0.0930608	0.710591	0.181527	no
rs59107021	cg18443253	0.0227044	0.00302156	1.64e-13	0.0703898	0.0234243	0.00305796	5.77e-14	0.0731244	1.63048	8.4e-06	no
rs56038529	cg04225089	0.0180891	0.00240735	1.64e-13	0.070472	0.016201	0.00235198	1.2e-11	0.126169	1.76648	0.00124603	no
rs10058386	cg04488521	0.0218495	0.00290838	1.66e-13	0.0703743	0.0211452	0.0029927	3.67e-12	0.0716177	2.18494	9.65e-11	yes
rs4297230	cg24807889	0.0210838	0.00280651	1.66e-13	0.0703835	0.0201729	0.00284328	3.01e-12	0.0747831	0.51575	2.63e-06	yes
rs607895	cg10197057	0.0440493	0.00586361	1.66e-13	0.0702526	0.0380765	0.00583538	1.25e-10	0.109638	0.606246	1.8e-06	yes
rs7721099	cg19856728	0.0199284	0.00265283	1.66e-13	0.0703977	0.0199519	0.00265791	1.73e-13	0.0704364	0.830297	0.192064	no
rs4765937	cg01833890	0.0147762	0.00196705	1.67e-13	0.0705472	0.0156364	0.00194585	3.63e-15	0.0993221	0.765455	0.0110849	no
rs4654830	cg11825603	0.0306082	0.00407475	1.67e-13	0.0702824	0.0211196	0.00400885	1.8e-07	0.162658	0.470153	8.52e-13	yes
rs11077681	cg22121495	-0.02842	0.00378385	1.68e-13	0.0702809	-0.0217637	0.00380956	1.6e-08	0.123032	0.447095	9.62e-13	yes
rs7189540	cg03079132	0.0285131	0.00379625	1.68e-13	0.07028	0.0221755	0.00371395	3.65e-09	0.148993	0.513127	9.83e-09	yes
rs57959843	cg26476820	0.0267402	0.00356112	1.7e-13	0.0702591	0.0297735	0.00339406	1.18e-17	0.16472	0.639943	0.00794453	no
rs2992104	cg00525681	0.0473864	0.00631078	1.7e-13	0.0701863	0.0385978	0.00668343	1.13e-08	0.0872994	0.341626	3.22e-24	yes
rs12175529	cg18297196	0.0304293	0.00405275	1.71e-13	0.0702245	0.0304548	0.0040544	1.67e-13	0.0707925	0.96594	0.838801	no
rs34995835	cg02327530	0.0301284	0.00401295	1.72e-13	0.0702171	0.0309692	0.00403446	5.14e-14	0.074199	1.46233	0.00144636	no
rs56298514	cg08122652	-0.0267571	0.00356419	1.72e-13	0.0702283	-0.0290175	0.00363188	5.13e-15	0.0805471	2.16954	3.7e-09	yes
rs11004409	cg16814786	0.0450784	0.00600505	1.73e-13	0.0701539	0.0408786	0.00602622	2.39e-11	0.0911755	0.61577	4.3e-06	yes
rs78550231	cg16814786	0.0450784	0.00600505	1.73e-13	0.0701539	0.0451369	0.00600848	1.66e-13	0.0705886	1.15538	0.74623	no
rs6930257	cg04282694	0.0146054	0.00194579	1.74e-13	0.0704551	0.0146014	0.00194693	1.82e-13	0.0706325	0.984242	0.915093	no
rs2268424	cg24129222	0.0506587	0.00674975	1.75e-13	0.0701208	0.0564233	0.00674641	2.98e-16	0.0998182	0.50145	1.93e-06	yes
rs6954252	cg04115680	0.0300264	0.00400085	1.75e-13	0.0701689	0.0298783	0.0039332	9.13e-14	0.102639	1.02362	0.860067	no
rs11671206	cg00630794	0.0216714	0.00288769	1.75e-13	0.0702401	0.021668	0.00288946	1.83e-13	0.0703597	1.01242	0.955173	no
rs2535287	cg15014577	0.0237053	0.00315912	1.77e-13	0.0701971	0.0241477	0.0031902	1.11e-13	0.0714343	1.49952	0.00014937	no
rs896949	cg00600477	-0.0542988	0.00723695	1.77e-13	0.0700774	-0.0622024	0.00708755	1.14e-17	0.130615	0.6215	1.78e-05	no
rs4873285	cg08258526	0.0190024	0.00253325	1.8e-13	0.0702255	0.0188139	0.00254019	3.51e-13	0.0714832	1.35092	0.0386317	no
rs33975475	cg00025439	-0.0407724	0.00543595	1.81e-13	0.0700536	-0.0424878	0.00541139	1.43e-14	0.0865505	2.7201	0.0276887	no
rs2051986	cg13984289	-0.0321614	0.0042881	1.81e-13	0.0700739	-0.0253414	0.00429647	5.57e-09	0.121538	2.14232	3.27e-11	yes
rs11972722	cg17541142	0.0196378	0.00261924	1.85e-13	0.070148	0.0191538	0.0026428	1.06e-12	0.0723741	0.664677	9.82e-05	no
rs7627226	cg09375033	0.0408772	0.00545213	1.85e-13	0.0700004	0.0403817	0.00527888	6.22e-14	0.129524	0.89002	0.750609	no
rs114011513	cg07679836	0.0331236	0.00441843	1.86e-13	0.07001	0.0320201	0.00434804	4.72e-13	0.102771	1.3945	0.211717	no
rs7102920	cg10574843	-0.0262155	0.00349706	1.86e-13	0.0700454	-0.0271211	0.00362998	2.22e-13	0.0711272	0.472926	1.02e-12	yes
rs75044938	cg21355828	0.0314875	0.00420154	1.89e-13	0.069975	0.0316025	0.0042017	1.56e-13	0.0716649	1.13783	0.544871	no
rs1469756	cg02993352	0.0153788	0.00205215	1.89e-13	0.0702077	0.0148811	0.00209405	2.79e-12	0.0719653	1.97686	4.8e-08	yes
rs2034310	cg12448933	0.0215276	0.00287272	1.89e-13	0.0700513	0.020794	0.00287001	1.08e-12	0.0803423	0.731154	0.0209037	no
rs59163673	cg21464289	-0.0272518	0.00363661	1.9e-13	0.0699903	-0.0279533	0.00366914	7.79e-14	0.0724008	0.663302	0.000198484	no
rs76908789	cg23192873	0.0275402	0.00367515	1.9e-13	0.0699866	0.0278212	0.0036756	1.11e-13	0.0731461	1.38094	0.218194	no
rs205488	cg00003345	0.0175305	0.00233951	1.9e-13	0.0701225	0.0144626	0.00244179	4.82e-09	0.0894812	0.336816	3.32e-19	yes
rs742071	cg01797257	0.015531	0.00207291	1.91e-13	0.0701729	0.0146729	0.0020653	2.82e-12	0.0887902	1.37151	0.00441944	no
rs7612356	cg11741004	0.0373573	0.00498627	1.92e-13	0.0699146	0.0362503	0.00482353	1.63e-13	0.131712	0.897332	0.389084	no
rs61468422	cg23669043	0.0210327	0.00280785	1.94e-13	0.0700048	0.0191161	0.00265641	1.51e-12	0.173627	1.33912	0.0413955	no
rs12130774	cg25794766	0.0123766	0.0016523	1.94e-13	0.0703162	0.0104856	0.00157588	5.53e-11	0.169891	0.643729	0.000528877	no
rs55986679	cg26027576	-0.0281151	0.00375347	1.94e-13	0.0699271	-0.0278159	0.00367952	1.19e-13	0.107653	0.951383	0.700387	no
rs10130118	cg23464698	0.0130301	0.00173963	1.94e-13	0.0702632	0.0121103	0.00174334	8.15e-12	0.0868893	0.669682	0.000123825	no
rs4506911	cg05405572	0.0189095	0.00252464	1.95e-13	0.0700316	0.0187589	0.00254797	4.79e-13	0.0702857	0.597445	0.000429579	no
rs74505358	cg27547291	0.0190807	0.00254798	1.97e-13	0.0700031	0.0193487	0.00255314	1.04e-13	0.0725395	0.671825	0.0509443	no
rs903020	cg10985970	-0.0271647	0.00362788	1.98e-13	0.069887	-0.0269511	0.00358967	1.72e-13	0.0908176	0.955384	0.725555	no
rs7717298	cg22490780	-0.0312888	0.00417875	1.98e-13	0.0698597	-0.0292708	0.00429643	1.97e-11	0.0746143	0.406608	3.53e-11	yes
rs11150625	cg09983897	0.0209714	0.00280084	1.98e-13	0.0699506	0.0215291	0.0028361	9.48e-14	0.0718495	0.616854	1.06e-05	no
rs8047640	cg07939567	-0.0258663	0.00345477	1.99e-13	0.0698863	-0.0259773	0.0034563	1.62e-13	0.0712123	1.13652	0.414089	no
rs7220938	cg24122498	0.0285381	0.00381164	1.99e-13	0.0698661	0.0287812	0.0038988	4.17e-13	0.0699788	0.549756	1.18e-08	yes
rs9976472	cg01007374	0.01411	0.00188472	1.99e-13	0.0701352	0.0152914	0.00184589	5.5e-16	0.11848	0.632701	0.00495624	no
rs1280971	cg26426938	0.0194658	0.00260022	2e-13	0.0699543	0.0191103	0.00261634	7.17e-13	0.0717448	1.4315	0.00193203	no
rs7191281	cg26426938	0.0194658	0.00260022	2e-13	0.0699543	0.0198969	0.00260504	6.78e-14	0.0746017	1.44841	0.025143	no
rs710177	cg02550268	-0.0319682	0.0042703	2e-13	0.0698322	-0.032181	0.00431687	2.5e-13	0.0699815	0.654967	5.74e-05	no
rs13017382	cg17161250	0.0316631	0.00422969	2e-13	0.0698288	0.0326656	0.00425321	4.99e-14	0.0745227	1.70505	0.000830621	no
rs79026973	cg15522844	0.0129896	0.00173522	2.01e-13	0.0701894	0.011263	0.00181477	8.99e-10	0.0818748	0.153351	5.47e-20	yes
rs6793467	cg09251074	-0.0359776	0.00480681	2.02e-13	0.0697915	-0.0307133	0.00462272	5.89e-11	0.155609	1.45085	0.000399609	no
rs9442372	cg06763054	0.0290593	0.00388254	2.02e-13	0.06982	0.0282688	0.00389056	9.35e-13	0.0755567	0.765203	0.0109275	no
rs3988344	cg06763054	0.0290593	0.00388254	2.02e-13	0.06982	0.0297552	0.00373994	6.59e-15	0.138641	1.07383	0.519391	no
rs10502831	cg27331665	0.0512312	0.00684645	2.05e-13	0.0697314	0.049952	0.00700461	2.35e-12	0.0706686	3.26495	7.1e-09	yes
rs11246166	cg27331665	0.0512312	0.00684645	2.05e-13	0.0697314	0.0550471	0.00696357	9.63e-15	0.0786932	1.89213	1.77e-08	yes
rs2515110	cg26343298	0.0144176	0.0019268	2.05e-13	0.0700526	0.0146031	0.00194669	1.8e-13	0.0706316	1.65321	0.000122135	no
rs12288607	cg13286116	0.0258974	0.003461	2.05e-13	0.0698082	0.0257872	0.00337925	7.12e-14	0.114517	0.982737	0.902474	no
rs2052482	cg12827530	0.0315144	0.00421217	2.06e-13	0.0697573	0.0326698	0.00427493	6.57e-14	0.0726966	1.80927	1.57e-06	yes
rs11774417	cg24081819	0.0137417	0.00183675	2.07e-13	0.0700682	0.0135704	0.00184832	5.51e-13	0.0709572	1.42183	0.00352859	no
rs2227984	cg05246100	-0.0269876	0.00360723	2.07e-13	0.06978	-0.0282476	0.00363579	2.61e-14	0.0766652	0.650648	8.11e-05	no
rs11205430	cg08424167	0.0143552	0.0019188	2.07e-13	0.070032	0.0143578	0.00191763	1.99e-13	0.0724309	0.99706	1	no
rs4663591	cg24768561	0.0190983	0.00255294	2.08e-13	0.0698693	0.0185078	0.0025391	7.96e-13	0.0851917	0.768675	0.0730914	no
rs9302427	cg14289511	0.0423397	0.00565972	2.08e-13	0.0697097	0.0426075	0.00569479	2.06e-13	0.0699554	0.738314	0.00397936	no
rs13126497	cg07824907	0.0273279	0.0036533	2.08e-13	0.0697571	0.0271422	0.00364633	2.7e-13	0.0751087	1.07392	0.52795	no
rs1868758	cg13385210	0.0256813	0.00343318	2.08e-13	0.0697698	0.0289369	0.00345887	2.92e-16	0.0959004	0.557641	2.62e-08	yes
rs12051573	cg13385210	0.0256813	0.00343318	2.08e-13	0.0697698	0.0254486	0.00342485	2.97e-13	0.0763335	0.908544	0.438936	no
rs16957489	cg21146537	0.0289062	0.00386469	2.1e-13	0.0697335	0.0274819	0.00380082	1.19e-12	0.10569	0.771318	0.0751133	no
rs77509118	cg21146537	0.0289062	0.00386469	2.1e-13	0.0697335	0.0293739	0.00385584	7.82e-14	0.0774294	1.3945	0.211717	no
rs34016645	cg07264329	0.0516029	0.00689927	2.1e-13	0.0696718	0.0508763	0.00698588	8.32e-13	0.0702354	1.851	2.07e-05	no
rs1423766	cg03720195	-0.0207241	0.0027709	2.1e-13	0.0698093	-0.0204204	0.00280774	8.91e-13	0.0703853	1.68923	7.82e-06	no
rs11124918	cg09308580	0.0261949	0.00350272	2.11e-13	0.0697328	0.0253934	0.00356324	2.43e-12	0.0715714	0.592265	6.64e-07	yes
rs113894925	cg26094789	0.0230737	0.00308606	2.14e-13	0.0697338	0.0227177	0.00308381	4.64e-13	0.075168	1.58774	0.168204	no
rs2233311	cg26638444	0.0163712	0.00218984	2.15e-13	0.069856	0.0152418	0.00216891	4.75e-12	0.0991293	0.636138	0.0036292	no
rs8178687	cg09297903	0.0297733	0.00398305	2.16e-13	0.0696491	0.0296803	0.0039765	2.34e-13	0.0740976	0.943085	0.733827	no
rs2142703	cg15726260	0.0140633	0.00188145	2.17e-13	0.0699317	0.0139981	0.0019615	2.27e-12	0.0699493	2.28243	2.22e-14	yes
rs2394886	cg15726260	0.0140633	0.00188145	2.17e-13	0.0699317	0.0149897	0.00192931	2.61e-14	0.0753293	2.45328	1.81e-11	yes
rs61730330	cg15726260	0.0140633	0.00188145	2.17e-13	0.0699317	0.0140983	0.00188941	2.38e-13	0.0699915	0.559222	0.0251444	no
rs11653901	cg16347155	0.027132	0.0036302	2.18e-13	0.0696478	0.0262741	0.00368456	2.36e-12	0.0718753	1.82302	1.36e-06	yes
rs40252	cg04930630	0.021347	0.00285622	2.18e-13	0.0697069	0.0210822	0.00287157	5.53e-13	0.0707259	0.698076	0.00558314	no
rs1542604	cg17148976	0.0295873	0.00395881	2.18e-13	0.069629	0.0285898	0.00395873	1.27e-12	0.0788396	1.47222	0.0126033	no
rs10783815	cg17346952	0.0147974	0.00198008	2.19e-13	0.0698679	0.0153937	0.00201668	7.01e-14	0.0727663	1.86235	6.38e-08	yes
rs7419530	cg10259265	0.0104806	0.00140245	2.19e-13	0.0701999	0.00837776	0.00143491	7.86e-09	0.103771	0.3666	2.94e-15	yes
rs17268315	cg02140579	0.0400847	0.00536401	2.2e-13	0.0695755	0.0436496	0.00540207	2.6e-15	0.0867922	2.62156	7.42e-07	yes
rs11121479	cg07805542	0.0525966	0.00703863	2.2e-13	0.0695511	0.0185939	0.00680557	0.00644081	0.251213	0.230748	5.11e-28	yes
rs76222288	cg08241694	-0.024922	0.00333525	2.21e-13	0.0696371	-0.0243037	0.00335177	1.04e-12	0.0731077	0.573492	0.00340379	no
rs60554541	cg11595270	-0.0281368	0.00376622	2.23e-13	0.0695865	-0.0284087	0.00374849	1.04e-13	0.0801385	1.08208	0.542626	no
rs62069928	cg02212339	-0.0295138	0.0039508	2.24e-13	0.0695695	-0.0311436	0.0040982	8.94e-14	0.0722988	3.10972	2.96e-14	yes
rs56173746	cg22837321	0.0165895	0.00222079	2.24e-13	0.0697461	0.0152474	0.00229347	5.73e-11	0.0760569	4.32484	3.08e-14	yes
rs4240872	cg00791854	0.0270974	0.00362748	2.24e-13	0.0695794	0.0270031	0.00362844	2.73e-13	0.0709202	1.08253	0.541826	no
rs73124292	cg26061177	0.0135598	0.00181528	2.25e-13	0.0698734	0.0136585	0.00179339	7.93e-14	0.0936505	0.962574	0.741991	no
rs4377864	cg11194698	0.0406289	0.00543917	2.25e-13	0.0695187	0.0379814	0.00551435	1.2e-11	0.0777952	1.98638	2.87e-07	yes
rs7988357	cg05757365	0.0667638	0.00893852	2.25e-13	0.0694832	0.0581502	0.00918617	4.22e-10	0.0853214	0.465981	3.62e-13	yes
rs62447068	cg21733013	-0.0233278	0.00312334	2.26e-13	0.0695938	-0.0241171	0.00312163	3.59e-14	0.0793768	1.41344	0.0161952	no
rs10415326	cg22603450	0.0570291	0.00763604	2.27e-13	0.0694752	0.0530715	0.00714586	3.04e-13	0.188519	0.780821	0.186981	no
rs17664029	cg02165355	0.0193571	0.002592	2.27e-13	0.0696391	0.0186458	0.00258547	1.36e-12	0.0823738	1.29075	0.0199054	no
rs62307454	cg08494390	0.0284439	0.00380885	2.28e-13	0.0695325	0.0263745	0.00384281	1.42e-11	0.0817702	1.70303	3.1e-06	yes
rs76670590	cg24499627	0.0198481	0.00265794	2.28e-13	0.0696211	0.0197434	0.00264415	2.3e-13	0.0806725	0.933078	0.774526	no
rs1944557	cg03659519	0.0140479	0.00188183	2.32e-13	0.0697616	0.0133417	0.0018768	2.74e-12	0.0859905	0.742191	0.00466798	no
rs1793174	cg08772028	0.0314565	0.00421424	2.33e-13	0.0694554	0.0333668	0.00420091	7.28e-15	0.0887133	1.50126	0.00203147	no
rs2579618	cg01013590	0.0156343	0.00209457	2.34e-13	0.0696767	0.0153887	0.00208083	3.79e-13	0.0842094	1.10384	0.350652	no
rs6477983	cg00302081	0.0191222	0.00256205	2.35e-13	0.0695679	0.0187365	0.00255104	5.41e-13	0.0810772	0.794166	0.219588	no
rs34068862	cg22655196	0.0260205	0.00348647	2.35e-13	0.0694708	0.0264824	0.0035051	1.22e-13	0.0713851	1.55517	0.0047632	no
rs2041975	cg09226262	0.0217961	0.00292053	2.36e-13	0.0695125	0.0224216	0.00298377	1.64e-13	0.0708184	0.546823	8.14e-09	yes
rs4239534	cg09226262	0.0217961	0.00292053	2.36e-13	0.0695125	0.0219615	0.0029397	2.23e-13	0.0698414	0.65536	0.00283479	no
rs7839059	cg04857420	0.0113629	0.00152259	2.36e-13	0.0699202	0.0113632	0.00152659	2.71e-13	0.0699202	0.827911	0.08522	no
rs9809116	cg21448870	0.033247	0.00445521	2.36e-13	0.0694158	0.0328439	0.00446362	4.93e-13	0.0715639	0.818963	0.0585864	no
rs1051308	cg06965925	0.019065	0.00255483	2.37e-13	0.0695472	0.0180854	0.00257358	4.75e-12	0.0777555	0.638588	3.98e-05	no
rs576836	cg14780632	0.0242095	0.00324448	2.38e-13	0.0694609	0.0248194	0.00335908	3.98e-13	0.0700802	0.471263	1.13e-12	yes
rs9824734	cg21473142	0.0211398	0.00283316	2.38e-13	0.0694963	0.0197928	0.00288098	1.35e-11	0.0764726	0.482125	1.09e-07	yes
rs10914334	cg14407437	0.0210016	0.00281475	2.38e-13	0.0694934	0.0166574	0.00284426	7.08e-09	0.112551	0.425395	6.54e-13	yes
rs17751112	cg03196360	-0.0203663	0.00272975	2.39e-13	0.0694969	-0.0196125	0.00283215	9.42e-12	0.0707425	2.61746	1.07e-13	yes
rs17745264	cg14873022	-0.0561658	0.00752831	2.4e-13	0.0693407	-0.0603868	0.00735585	9.76e-16	0.119563	1.33275	0.0145319	no
rs9791036	cg13744194	0.0142879	0.00191512	2.4e-13	0.0696725	0.0144216	0.001954	4.21e-13	0.0698257	1.78859	4.94e-08	yes
rs7675	cg12460175	0.0454817	0.00609712	2.41e-13	0.0693343	0.0332403	0.00607294	6.03e-08	0.139538	2.82546	2.39e-12	yes
rs60861835	cg22418909	0.0188112	0.0025219	2.42e-13	0.0694965	0.0195215	0.00250202	2.05e-14	0.0898276	0.818649	0.0582311	no
rs12454829	cg01644611	0.0569036	0.00762958	2.44e-13	0.0693	0.0596229	0.00778498	5.83e-14	0.0729125	3.06709	1.61e-08	yes
rs12453184	cg01644611	0.0569036	0.00762958	2.44e-13	0.0693	0.0536108	0.00751816	2.36e-12	0.103575	0.76763	0.0263498	no
rs67395729	cg06033254	0.0220819	0.00296075	2.44e-13	0.0694248	0.0198067	0.00272439	9.08e-13	0.217367	0.580514	0.0565296	no
rs3744189	cg12792180	0.0525761	0.00704953	2.44e-13	0.0693004	0.0532063	0.00709756	1.86e-13	0.0700584	0.629228	0.00224023	no
rs2879076	cg03758467	0.0322178	0.00431987	2.44e-13	0.0693432	0.0314373	0.00443863	3.27e-12	0.0700809	2.93578	1.08e-10	yes
rs3734528	cg20495738	-0.0329119	0.00441299	2.44e-13	0.0693386	-0.0341686	0.00448866	8.15e-14	0.0721235	2.75338	1.47e-07	yes
rs3130465	cg20495738	-0.0329119	0.00441299	2.44e-13	0.0693386	-0.0334019	0.0044066	1.03e-13	0.0755635	1.17343	0.178569	no
rs28711261	cg02801114	0.0338767	0.00454247	2.44e-13	0.0693314	0.0366604	0.00443631	6.43e-16	0.121456	1.50333	0.013358	no
rs34853748	cg16512885	0.0560714	0.00751891	2.45e-13	0.0692851	0.0553362	0.00756137	6.5e-13	0.0703549	0.594341	0.00274235	no
rs6010063	cg20569369	-0.0225762	0.00302739	2.45e-13	0.0694027	-0.0224349	0.00301657	2.83e-13	0.0776014	1.05333	0.639242	no
rs7512417	cg12049550	0.036484	0.00489325	2.48e-13	0.0692919	0.0345372	0.00490036	4.14e-12	0.082047	0.666273	0.000652145	no
rs6733487	cg00823148	-0.0258816	0.00347163	2.49e-13	0.0693313	-0.0256291	0.00346375	3.7e-13	0.0757501	1.09408	0.404712	no
rs2360280	cg24120696	0.0122248	0.0016398	2.49e-13	0.0697062	0.0122011	0.00164044	2.82e-13	0.0705266	1.05974	0.637991	no
rs7554276	cg16576033	-0.0405536	0.00543986	2.5e-13	0.0692627	-0.0369091	0.0053774	1.41e-11	0.105546	1.44594	0.00132149	no
rs4917986	cg26712428	0.023222	0.0031151	2.5e-13	0.0693485	0.0232627	0.00310805	2.02e-13	0.0748426	1.02974	0.931629	no
rs9479331	cg20134151	0.0184351	0.00247326	2.51e-13	0.0694116	0.0181641	0.00247323	5.43e-13	0.0738313	0.847686	0.117743	no
rs35813172	cg00397986	0.0198514	0.00266327	2.52e-13	0.0693822	0.02018	0.0027269	3.67e-13	0.0697834	0.416385	3.27e-09	yes
rs1361600	cg27514730	-0.0276355	0.00370778	2.52e-13	0.069287	-0.0275434	0.00371528	3.34e-13	0.0695452	1.16986	0.143306	no
rs7611296	cg11236526	0.0342064	0.0045904	2.55e-13	0.0692259	0.0341821	0.00459319	2.74e-13	0.0694714	1.03406	0.756126	no
rs3970383	cg21340621	0.031987	0.00429267	2.55e-13	0.0692313	0.0319753	0.00429618	2.72e-13	0.0692595	1.05974	0.637991	no
rs77955986	cg06464775	0.0409696	0.005499	2.58e-13	0.0691837	0.0414764	0.00569304	8.17e-13	0.0693338	0.0853086	3.01e-14	yes
rs2233959	cg27313566	0.0663713	0.00890863	2.58e-13	0.0691547	0.0494897	0.00977975	5.27e-07	0.0886673	0.266035	5.53e-35	yes
rs2524060	cg27313566	0.0663713	0.00890863	2.58e-13	0.0691547	0.0736801	0.0091913	4.2e-15	0.0802148	2.65451	1.78e-13	yes
rs3129122	cg27313566	0.0663713	0.00890863	2.58e-13	0.0691547	0.072342	0.00898354	3.2e-15	0.0856762	1.95594	3.84e-07	yes
rs17189980	cg27313566	0.0663713	0.00890863	2.58e-13	0.0691547	0.0638768	0.0090423	3.71e-12	0.0721866	5.28551	1.39e-06	yes
rs3763334	cg27313566	0.0663713	0.00890863	2.58e-13	0.0691547	0.0662699	0.00890146	2.68e-13	0.0719496	0.930382	0.865601	no
rs9930994	cg01810329	-0.0306303	0.00411139	2.58e-13	0.069213	-0.0265338	0.00426178	7.98e-10	0.0830809	5.78251	3.62e-17	yes
rs4809716	cg24259291	0.0206786	0.00277589	2.59e-13	0.0692916	0.0204359	0.00278788	5.98e-13	0.0704127	0.731713	0.012834	no
rs4709111	cg03945700	0.021463	0.00288143	2.61e-13	0.0692683	0.0208919	0.00290158	1.47e-12	0.0723306	1.43935	0.000503133	no
rs13437907	cg26686415	0.0168329	0.00225984	2.61e-13	0.0693658	0.0187374	0.00229312	1.31e-15	0.0875833	2.3915	1.9e-09	yes
rs7601741	cg20034202	0.0245651	0.00329804	2.61e-13	0.0692258	0.0239131	0.00331598	1.36e-12	0.0728428	1.50737	0.00153118	no
rs7860224	cg14154784	0.0517446	0.00694874	2.65e-13	0.0691027	0.050767	0.0067976	2.27e-13	0.110893	1.12774	0.521991	no
rs16535	cg15445000	0.0530887	0.0071294	2.65e-13	0.0690987	0.0489261	0.00730291	4.12e-11	0.07663	4.21825	1.8e-11	yes
rs6890914	cg23239828	0.019544	0.00262496	2.67e-13	0.0692436	0.0186363	0.00262467	2.9e-12	0.0817248	0.714008	0.00223231	no
rs34073178	cg01227028	0.0195694	0.00262855	2.68e-13	0.0692343	0.017386	0.002581	3.25e-11	0.119155	2.4298	0.000477918	no
rs3825428	cg18478319	0.0317978	0.0042711	2.68e-13	0.0691168	0.0332669	0.00444063	1.93e-13	0.0709247	0.431933	2.9e-15	yes
rs8181502	cg21746120	0.0295204	0.00396554	2.69e-13	0.0691169	0.0267823	0.00411107	1.34e-10	0.0763906	3.72852	4.71e-15	yes
rs17881535	cg03200166	0.0306497	0.00411779	2.71e-13	0.069094	0.0279137	0.0042123	6.58e-11	0.0789009	2.45501	8.93e-11	yes
rs2465270	cg10657141	0.0140662	0.00188979	2.71e-13	0.0693805	0.0141451	0.00189276	2.19e-13	0.0701962	1.17232	0.17588	no
rs2240361	cg19809988	0.0368492	0.00495077	2.71e-13	0.0690684	0.0404528	0.00503137	3.51e-15	0.083069	0.540785	4.68e-09	yes
rs28711261	cg19809988	0.0368492	0.00495077	2.71e-13	0.0690684	0.037577	0.00496826	1.16e-13	0.0720683	1.50333	0.013358	no
rs35259566	cg24632247	0.0124469	0.00167254	2.73e-13	0.0694593	0.0113442	0.00168824	3.62e-11	0.0851205	0.409474	2.16e-07	yes
rs147670809	cg14131038	0.0454017	0.0061009	2.74e-13	0.0690277	0.0454747	0.00606056	1.77e-13	0.0825464	1.02876	1	no
rs871134	cg12453228	-0.0239512	0.00321849	2.74e-13	0.0691167	-0.0236243	0.00321172	5.01e-13	0.07601	0.885456	0.251789	no
rs45625538	cg23773532	-0.0275129	0.00369772	2.76e-13	0.0690651	-0.0275129	0.00370804	3.2e-13	0.0690651	1.33559	0.0801884	no
rs7852346	cg14508093	0.0475594	0.00639294	2.78e-13	0.0689823	0.0408569	0.00636593	2.45e-10	0.108775	1.74773	1.01e-06	yes
rs2288749	cg09990169	-0.0237194	0.00318864	2.8e-13	0.0690665	-0.0233063	0.0032577	2.01e-12	0.0695544	1.82682	2.94e-08	yes
rs3213657	cg09948419	-0.0352118	0.00473495	2.84e-13	0.0689599	-0.0375465	0.00472653	7.22e-15	0.0880291	0.698359	0.000623647	no
rs7938455	cg14651616	0.0181569	0.00244171	2.85e-13	0.0691118	0.0174839	0.00251231	7.49e-12	0.0707191	0.330775	5.8e-12	yes
rs473470	cg19808205	0.0172169	0.00231546	2.86e-13	0.0691276	0.0175503	0.00238882	5.33e-13	0.0695363	0.472829	4.07e-12	yes
rs78775212	cg00280895	0.0297487	0.00400098	2.86e-13	0.0689623	0.0183804	0.00403652	6.16e-06	0.153967	0.182855	1.23e-21	yes
rs7225735	cg27395066	0.0457069	0.00614723	2.86e-13	0.0689159	0.0468254	0.00606201	3.62e-14	0.097102	1.11271	0.315065	no
rs10999420	cg02503850	0.0188901	0.00254068	2.87e-13	0.0690767	0.0182818	0.0025353	1.37e-12	0.0802077	0.7332	0.0276648	no
rs4674093	cg02281854	-0.0281041	0.00378036	2.89e-13	0.0689527	-0.0272536	0.00387945	4.82e-12	0.0701431	2.17927	2.87e-10	yes
rs3758551	cg23095743	0.0163806	0.00220354	2.9e-13	0.0691198	0.0173868	0.00221335	1.39e-14	0.0814928	0.655576	5.88e-05	no
rs1151511	cg09700701	0.0159382	0.00214485	2.95e-13	0.0690857	0.0157905	0.00215093	5.54e-13	0.0701642	0.763446	0.0474916	no
rs28789767	cg24057642	0.0282617	0.0038035	2.96e-13	0.0688862	0.0262995	0.00376525	6.32e-12	0.0987919	0.733305	0.00439309	no
rs62446664	cg13366537	0.0198629	0.00267348	2.98e-13	0.0689626	0.019062	0.00266088	1.89e-12	0.0852867	1.36654	0.0320824	no
rs7322495	cg16872841	0.0294916	0.00396952	2.98e-13	0.0688628	0.0294821	0.00393869	2.02e-13	0.0845147	0.997719	1	no
rs7032536	cg14376836	0.0257899	0.00347143	2.99e-13	0.0688818	0.0245522	0.00335599	6.61e-13	0.13319	0.757702	0.209928	no
rs7640580	cg05208396	0.0124272	0.001673	3.01e-13	0.0692186	0.0124856	0.00167235	2.31e-13	0.0717483	1.07486	0.517672	no
rs61862758	cg03287432	0.0518818	0.00698595	3.05e-13	0.0687571	0.0522735	0.00700318	2.34e-13	0.0696222	1.30074	0.0670556	no
rs16957489	cg03287432	0.0518818	0.00698595	3.05e-13	0.0687571	0.0500947	0.0069416	1.31e-12	0.0860829	0.771318	0.0751133	no
rs4883947	cg14924131	-0.0192662	0.00259431	3.05e-13	0.0689177	-0.0196311	0.00258528	9.33e-14	0.0789292	0.808896	0.183437	no
rs62196348	cg08093055	0.0168939	0.00227495	3.06e-13	0.0689703	0.0162658	0.00231076	4.39e-12	0.0718161	1.79326	1.16e-06	yes
rs56268553	cg03408904	0.0296628	0.00399452	3.06e-13	0.0687988	0.0267998	0.00405847	7.63e-11	0.0826117	2.50746	6.28e-09	yes
rs11673003	cg06713632	0.0220582	0.00297054	3.07e-13	0.0688601	0.0217747	0.00296306	5.26e-13	0.0762285	1.19621	0.318043	no
rs11750911	cg04611466	0.0292851	0.0039445	3.1e-13	0.0687734	0.0332984	0.00399914	3.97e-16	0.0928257	1.94057	9.47e-10	yes
rs11121203	cg11080552	-0.0252132	0.00339609	3.1e-13	0.0688007	-0.0248945	0.0033922	5.64e-13	0.0741014	1.1779	0.214128	no
rs59633254	cg23016734	0.0176296	0.00237465	3.1e-13	0.0689161	0.017345	0.00238242	8.46e-13	0.0712433	0.669167	0.0164855	no
rs2905425	cg10313673	0.0229064	0.00308553	3.11e-13	0.0688181	0.0217811	0.00313214	7.76e-12	0.0736444	0.603605	1.57e-06	yes
rs627365	cg06970744	0.0287167	0.0038683	3.11e-13	0.0687647	0.029655	0.00391101	1.01e-13	0.0718023	2.14011	2.51e-05	no
rs61972411	cg24136205	0.023896	0.00321894	3.11e-13	0.0688026	0.0236703	0.00325642	9.16e-13	0.0690772	1.51363	8.81e-05	no
rs115700510	cg20417953	0.0162017	0.00218269	3.13e-13	0.068936	0.0165571	0.00219134	1.22e-13	0.0722107	0.467468	0.0071044	no
rs3843305	cg06849504	0.0182486	0.00245914	3.17e-13	0.0688425	0.0184609	0.00247651	2.51e-13	0.069529	1.38815	0.00179969	no
rs62400362	cg08476055	0.044052	0.00593741	3.2e-13	0.0686432	0.0304947	0.00603147	5.39e-07	0.130933	4.52464	1.66e-18	yes
rs4388407	cg18793404	0.0288979	0.00389494	3.2e-13	0.0686904	0.0292798	0.00393205	2.65e-13	0.069339	0.67985	0.000248142	no
rs7225735	cg06100756	0.0361351	0.00487094	3.22e-13	0.0686455	0.0372941	0.00474989	1.43e-14	0.116879	1.11271	0.315065	no
rs769426	cg01736243	0.0339675	0.00457878	3.22e-13	0.0686517	0.0265672	0.00458194	9.89e-09	0.122142	2.37468	2.85e-11	yes
rs12981876	cg25716820	0.0365977	0.00493348	3.23e-13	0.0686392	0.0315695	0.00473088	4.88e-11	0.157126	1.7973	0.000951833	no
rs11854890	cg11291745	0.0159467	0.00214982	3.24e-13	0.0688559	0.0145745	0.00219855	6.47e-11	0.0781404	0.509715	3.68e-10	yes
rs55782636	cg04478015	0.0233862	0.00315279	3.24e-13	0.0687052	0.0210594	0.00311162	2.64e-11	0.109144	1.55359	0.000305409	no
rs7297253	cg04606861	0.0200333	0.00270081	3.25e-13	0.0687504	0.0202734	0.00270668	1.95e-13	0.0706889	0.78001	0.0542089	no
rs394522	cg06960700	-0.0312055	0.00420731	3.26e-13	0.0686373	-0.0333118	0.00436382	6.99e-14	0.072599	0.457456	1.93e-13	yes
rs4383463	cg16241218	0.0160682	0.00216678	3.29e-13	0.0688173	0.0161492	0.00216495	2.42e-13	0.0721335	1.06807	0.562801	no
rs9559298	cg03994318	0.0210493	0.00283855	3.29e-13	0.0686993	0.0209046	0.00283857	4.71e-13	0.0711643	1.1293	0.351668	no
rs3795431	cg07345934	0.0132414	0.00178565	3.29e-13	0.0689424	0.0112136	0.00182683	1.35e-09	0.0916474	0.423648	3.04e-13	yes
rs1075232	cg04969688	0.0149036	0.00200994	3.31e-13	0.0688489	0.0154425	0.00201397	5.46e-14	0.0768224	2.08206	0.0056555	no
rs1925214	cg16758813	0.0130971	0.00176647	3.32e-13	0.068931	0.012975	0.00175564	3.93e-13	0.0820559	1.08257	0.580939	no
rs11786101	cg25697881	-0.0265802	0.00358502	3.32e-13	0.0686176	-0.0201211	0.00378925	1.45e-07	0.0957854	0.338896	2.68e-23	yes
rs2721149	cg26259926	0.0470183	0.00634291	3.36e-13	0.0685237	0.0497609	0.00619237	3.63e-15	0.117617	1.21385	0.0679773	no
rs74469084	cg03496114	0.0258563	0.00348812	3.36e-13	0.0685964	0.0257109	0.00349491	4.98e-13	0.0692609	1.47008	0.139215	no
rs1207568	cg04895345	0.0199634	0.00269341	3.38e-13	0.0686549	0.0197928	0.00270768	6.9e-13	0.0691651	1.42361	0.00904876	no
rs79801428	cg10130564	-0.0586917	0.00791859	3.38e-13	0.0684979	-0.0589395	0.00791836	2.71e-13	0.0703955	1.11824	0.557134	no
rs482284	cg10062919	0.0128535	0.00173429	3.39e-13	0.0688972	0.013105	0.00172639	9.49e-14	0.0807171	1.15633	0.208254	no
rs6112257	cg11755796	0.0148961	0.00201009	3.41e-13	0.0687751	0.0144225	0.00201875	2.15e-12	0.0741008	1.45912	0.00166036	no
rs341606	cg21619653	0.00388293	0.000524002	3.42e-13	0.0734477	0.00351539	0.000547962	2.49e-10	0.0800692	0.406302	5.79e-17	yes
rs17445345	cg04914198	-0.030033	0.00405304	3.42e-13	0.0685228	-0.0299059	0.0040691	5.23e-13	0.0687037	0.745219	0.0298831	no
rs6122008	cg12437024	0.0202977	0.00273931	3.43e-13	0.0686122	0.0210106	0.00268073	1.58e-14	0.1111	1.17027	0.231885	no
rs73203442	cg15848350	0.0139545	0.00188334	3.44e-13	0.0687978	0.0142318	0.00192264	3.62e-13	0.0694526	0.443024	3.86e-08	yes
rs6698040	cg24346686	0.0163124	0.00220173	3.45e-13	0.0686911	0.0163156	0.00220355	3.57e-13	0.0686993	1.05847	0.669669	no
rs11867858	cg20781461	0.0107065	0.00144527	3.47e-13	0.0690271	0.010459	0.00144969	1.33e-12	0.073071	1.42361	0.00904876	no
rs10848805	cg24269377	-0.0232724	0.0031416	3.47e-13	0.0685376	-0.0231948	0.00314692	4.52e-13	0.0688565	1.16245	0.197082	no
rs2952984	cg04764624	0.0165699	0.00223682	3.48e-13	0.0686636	0.0168779	0.00226788	2.73e-13	0.0695251	0.605586	4.89e-06	yes
rs333547	cg27425169	-0.0278786	0.00376458	3.53e-13	0.0684574	-0.0260144	0.00374132	7.8e-12	0.0926719	0.706351	0.00203898	no
rs117953162	cg12932613	-0.0494061	0.00667204	3.55e-13	0.0683866	-0.0494953	0.00667444	3.29e-13	0.0692154	1.23635	0.813478	no
rs4459332	cg14045803	0.0121817	0.00164537	3.58e-13	0.0688106	0.0126491	0.00164242	4.28e-14	0.0810726	1.29397	0.013066	no
rs8065535	cg04483289	0.0257954	0.00348439	3.59e-13	0.0684321	0.0305596	0.00354045	3.63e-17	0.102003	2.11911	3.63e-12	yes
rs77245217	cg09293890	-0.0272847	0.00368628	3.63e-13	0.0683959	-0.024104	0.00376469	2.7e-10	0.0840504	0.131601	7.03e-13	yes
rs34688574	cg03666441	0.0211099	0.00285209	3.63e-13	0.0684569	0.0208426	0.00282711	4.46e-13	0.086528	1.18071	0.541405	no
rs2524201	cg11460110	0.0304207	0.00411016	3.64e-13	0.0683714	0.0302918	0.0041044	4.22e-13	0.0725034	0.950817	0.637081	no
rs4497174	cg26564172	-0.0231035	0.00312177	3.65e-13	0.0684171	-0.0212846	0.00312278	1.93e-11	0.0884244	1.55345	8.58e-05	no
rs1043963	cg04249142	0.0168646	0.0022788	3.66e-13	0.0685305	0.0162657	0.00229184	2.97e-12	0.0739303	1.96144	0.000497895	no
rs126380	cg20512270	0.0230919	0.00312057	3.67e-13	0.0684026	0.0150458	0.00296524	4.92e-07	0.207562	0.456453	4.84e-11	yes
rs12625264	cg05359207	0.00839702	0.00113481	3.69e-13	0.0692693	0.00840611	0.00114381	5.24e-13	0.0692748	0.392095	0.00142632	no
rs8102493	cg08682981	0.0133533	0.00180477	3.7e-13	0.0686477	0.0143041	0.00183492	2.16e-14	0.0770128	0.560124	4.43e-08	yes
rs12858059	cg07647726	0.00840123	0.0011355	3.7e-13	0.069255	0.00840359	0.00113495	3.57e-13	0.0714384	1.00475	1	no
rs9836854	cg18780257	0.0192918	0.00260749	3.71e-13	0.0684375	0.0193431	0.0026254	4.61e-13	0.0684763	1.36917	0.00293525	no
rs4684229	cg04998375	-0.0217629	0.00294166	3.72e-13	0.0683894	-0.0224376	0.00302015	2.99e-13	0.0696054	0.521649	5.83e-10	yes
rs221144	cg10479082	0.0267598	0.00361733	3.73e-13	0.0683304	0.0275284	0.00361782	8.33e-14	0.0760686	0.752022	0.0223313	no
rs67092462	cg08877374	0.0183734	0.00248391	3.75e-13	0.0684281	0.0165512	0.00251084	8.21e-11	0.0855024	0.338995	6.18e-08	yes
rs558889	cg18918321	0.0105869	0.00143126	3.75e-13	0.0688489	0.0104846	0.00143573	7.25e-13	0.0699129	0.7996	0.0409465	no
rs6987544	cg20639948	0.0176989	0.0023928	3.76e-13	0.06844	0.0178692	0.00239781	2.54e-13	0.0698817	1.21538	0.0697781	no
rs11221342	cg03963011	0.0203158	0.00274667	3.76e-13	0.0683826	0.0199112	0.00278098	1.94e-12	0.0694692	0.572772	1.29e-05	no
rs4418732	cg26554592	0.0196542	0.00265738	3.77e-13	0.0683865	0.0197145	0.00265878	3.31e-13	0.0693054	1.08103	0.483579	no
rs883843	cg14091208	0.019981	0.00270159	3.78e-13	0.0683793	0.0214336	0.00264998	2.45e-15	0.112266	0.760431	0.0134521	no
rs16957489	cg14091208	0.019981	0.00270159	3.78e-13	0.0683793	0.0195431	0.00269962	1.12e-12	0.0753548	0.771318	0.0751133	no
rs34335847	cg09472159	0.0153425	0.00207451	3.78e-13	0.0684968	0.0141302	0.00206909	1.77e-11	0.0915529	0.55983	0.00029266	no
rs12454829	cg05694021	0.0328746	0.00444517	3.79e-13	0.0682612	0.0342137	0.00453823	1.38e-13	0.0708467	3.06709	1.61e-08	yes
rs66703594	cg05694021	0.0328746	0.00444517	3.79e-13	0.0682612	0.0315541	0.00446322	3.57e-12	0.0756759	0.589595	0.000952212	no
rs77197757	cg27541604	-0.0340865	0.00460941	3.8e-13	0.0682466	-0.0294574	0.00477252	1.1e-09	0.0826507	0.253917	3.1e-16	yes
rs9570571	cg15839219	0.0175384	0.0023718	3.81e-13	0.0684065	0.0167831	0.0023969	5.63e-12	0.0734036	1.62545	2.11e-05	no
rs10454525	cg03859162	0.0258856	0.00350082	3.83e-13	0.0682761	0.0270317	0.00353934	6.8e-14	0.0733569	0.603088	7.36e-06	no
rs11259990	cg17018096	0.0143079	0.00193519	3.84e-13	0.0685041	0.0131763	0.00195505	3.18e-11	0.0813273	0.604959	1.87e-06	yes
rs9371862	cg06535156	0.0187643	0.00253793	3.84e-13	0.0683603	0.0204621	0.0026165	1.8e-14	0.0762941	0.433586	7.72e-13	yes
rs1329417	cg14565465	0.0305842	0.00413703	3.86e-13	0.0682234	0.0306123	0.00414028	3.84e-13	0.0683712	1.06795	0.595021	no
rs72694146	cg03761216	-0.0199905	0.00270406	3.86e-13	0.0683233	-0.0196183	0.00271111	1.15e-12	0.0715454	2.08287	0.0238136	no
rs11735687	cg26296488	0.0449374	0.00607911	3.88e-13	0.0681715	0.0472317	0.00610911	3.44e-14	0.0776008	0.662816	0.000195706	no
rs12426192	cg09879797	0.0207963	0.00281333	3.88e-13	0.0682977	0.0207795	0.0028149	4.17e-13	0.068626	0.967445	0.756291	no
rs2393375	cg09879797	0.0207963	0.00281333	3.88e-13	0.0682977	0.0209022	0.00277521	1.45e-13	0.0947086	1.0253	0.866083	no
rs11675623	cg13231954	0.0328146	0.00444006	3.92e-13	0.0681757	0.0298851	0.00438357	1.91e-11	0.105877	1.47153	0.00165685	no
rs34671212	cg18129755	0.019781	0.00267668	3.93e-13	0.0682817	0.0195697	0.00268199	7.56e-13	0.0700172	0.678259	0.0848444	no
rs73046103	cg15507486	-0.0300145	0.0040615	3.94e-13	0.0681785	-0.0295279	0.00407398	1.06e-12	0.0705949	0.396653	0.018135	no
rs927773	cg19681956	0.0212079	0.00287047	3.99e-13	0.0682267	0.0213688	0.00288798	3.7e-13	0.0685756	0.737118	0.00371698	no
rs1138513	cg21402748	0.0364487	0.00493398	4.01e-13	0.0681067	0.0346866	0.00501688	1.01e-11	0.0723795	2.20281	2.15e-07	yes
rs2329577	cg00546897	0.0233668	0.00316324	4.02e-13	0.0681765	0.0178314	0.00345041	3.04e-07	0.0862512	0.271956	9.87e-34	yes
rs12044682	cg00664416	0.0239365	0.00324046	4.03e-13	0.0681666	0.0237978	0.00324053	5.45e-13	0.0703515	0.899108	0.394665	no
rs61944005	cg04633225	0.0157468	0.00213186	4.04e-13	0.0683204	0.0159755	0.00212708	1.68e-13	0.0756022	1.16746	0.235016	no
rs112279190	cg19222156	-0.0277966	0.00376359	4.06e-13	0.0681165	-0.0292929	0.00375906	2.2e-14	0.0834339	0.554882	0.00257442	no
rs34459139	cg26152754	0.0451249	0.00611033	4.08e-13	0.0680497	0.0404592	0.00596138	2.34e-11	0.12527	1.39796	0.00232451	no
rs7620853	cg24608717	-0.0195776	0.00265105	4.08e-13	0.0681938	-0.0200906	0.00264757	9.67e-14	0.0768844	1.48978	0.0486712	no
rs9263979	cg15225267	0.0278317	0.00376911	4.1e-13	0.0680901	0.0250436	0.00386548	1.68e-10	0.0789744	0.446905	4.03e-11	yes
rs2596521	cg15225267	0.0278317	0.00376911	4.1e-13	0.0680901	0.0239219	0.00376732	3.74e-10	0.103899	0.557002	1.76e-07	yes
rs13194610	cg15233892	0.0160247	0.00217018	4.11e-13	0.0682698	0.0156569	0.00215023	8.4e-13	0.088272	1.20128	0.270413	no
rs17701683	cg13382072	0.020485	0.00277441	4.12e-13	0.0681563	0.0177114	0.00286511	1.04e-09	0.0832901	0.401312	1.16e-14	yes
rs10405979	cg13382072	0.020485	0.00277441	4.12e-13	0.0681563	0.0198972	0.00274759	1.1e-12	0.0897324	0.847347	0.180969	no
rs387918	cg08628233	0.0222248	0.00301008	4.12e-13	0.0681289	0.0219266	0.00302495	1.05e-12	0.069369	0.752607	0.00684942	no
rs4478054	cg17638468	0.0116061	0.00157202	4.14e-13	0.0684975	0.0114738	0.00157512	8.23e-13	0.0704094	1.20919	0.0753972	no
rs1841649	cg21162356	-0.0139406	0.00188841	4.16e-13	0.0683252	-0.0144026	0.00191343	1.5e-13	0.0709842	1.73216	8.84e-06	no
rs730566	cg05785598	0.0361968	0.00490412	4.2e-13	0.0679976	0.0385357	0.00491897	1.62e-14	0.0820954	0.643763	0.000138616	no
rs71635553	cg08883485	0.0307771	0.00416989	4.2e-13	0.068016	0.0231822	0.00394964	6.58e-09	0.192101	1.98508	1.02e-06	yes
rs4350646	cg08883485	0.0307771	0.00416989	4.2e-13	0.068016	0.0301409	0.00420011	1.73e-12	0.0699199	0.706418	0.000969637	no
rs10917062	cg04573706	-0.0335883	0.00455125	4.22e-13	0.0679911	-0.0331845	0.00460448	1.4e-12	0.0684254	0.634218	4.83e-05	no
rs77683348	cg20981127	0.0183342	0.00248453	4.24e-13	0.0681244	0.017897	0.0024975	1.86e-12	0.0712291	3.03112	0.00355155	no
rs1003292	cg10852177	0.015359	0.0020818	4.29e-13	0.0681846	0.0154161	0.00207264	2.82e-13	0.0777382	1.02932	0.79084	no
rs1004664	cg05142272	0.0204547	0.0027725	4.29e-13	0.0680556	0.020194	0.00276293	6.94e-13	0.0768922	0.899763	0.346717	no
rs72810064	cg00856404	0.0163385	0.00221495	4.33e-13	0.0681284	0.0163343	0.00221497	4.4e-13	0.0693648	0.986195	1	no
rs72836617	cg09161455	0.0175265	0.00237629	4.36e-13	0.0680791	0.0177309	0.0023722	2.18e-13	0.0739953	1.5366	0.340643	no
rs1978454	cg12289045	0.0459399	0.00622969	4.39e-13	0.0678651	0.044303	0.0063516	6.74e-12	0.0699922	1.81605	2.09e-08	yes
rs4816443	cg06212263	0.0167576	0.00227247	4.4e-13	0.0680758	0.0169469	0.00225559	1.65e-13	0.0836632	0.859742	0.559359	no
rs1937339	cg19925518	0.037092	0.00503009	4.4e-13	0.0678771	0.0250392	0.0050477	8.71e-07	0.143654	0.318198	2.87e-16	yes
rs12888043	cg04423314	0.0201694	0.00273583	4.46e-13	0.0679675	0.0198716	0.00272188	7.35e-13	0.0798616	0.859809	0.346778	no
rs12460161	cg11898486	0.0210465	0.00285493	4.47e-13	0.0679478	0.0227464	0.00293723	3.14e-14	0.0747816	0.483974	4.66e-12	yes
rs2289305	cg22717227	0.0102585	0.00139156	4.47e-13	0.0684525	0.00976052	0.0013908	5.06e-12	0.0818805	0.601722	0.00352876	no
rs6841352	cg01035160	0.00701245	0.000951255	4.47e-13	0.0692196	0.00741156	0.000962185	4.24e-14	0.0767284	1.65408	2.74e-06	yes
rs938455	cg12641739	-0.0350063	0.00474871	4.48e-13	0.0678438	-0.0352346	0.00486929	1.15e-12	0.0679014	0.532945	3.03e-09	yes
rs6557229	cg16606731	0.0300503	0.00407665	4.49e-13	0.0678567	0.0280418	0.0041125	1.9e-11	0.0786204	0.625725	8.58e-06	no
rs2979675	cg16459364	0.0130063	0.00176444	4.49e-13	0.0681901	0.0129362	0.00176731	6.44e-13	0.0689256	0.823395	0.161455	no
rs62011180	cg02919090	-0.032892	0.00446258	4.51e-13	0.0678322	-0.0326994	0.00446899	6.57e-13	0.0687529	0.733612	0.203883	no
rs10850633	cg11193342	0.0223056	0.00302677	4.55e-13	0.0678865	0.0211368	0.00304778	8.8e-12	0.0764027	1.73632	3.43e-05	no
rs76681250	cg18365211	-0.0303009	0.00411183	4.56e-13	0.067819	-0.0278413	0.00422493	8.32e-11	0.0749689	0.335036	5.71e-12	yes
rs28495790	cg18365211	-0.0303009	0.00411183	4.56e-13	0.067819	-0.0284424	0.00414665	1.45e-11	0.0775148	0.624574	8.64e-06	no
rs12952072	cg15853299	-0.0309371	0.00419847	4.57e-13	0.067807	-0.0262872	0.00426912	1.21e-09	0.0928882	3.02605	3.58e-11	yes
rs55892662	cg09404376	0.0260003	0.00352891	4.6e-13	0.0678222	0.0237098	0.00361157	9.74e-11	0.0771334	4.41459	1.2e-10	yes
rs10935313	cg22838882	-0.0206766	0.00280636	4.6e-13	0.0678809	-0.0208079	0.00285817	8.47e-13	0.067957	0.580704	2.19e-07	yes
rs1256331	cg12466599	-0.0230883	0.00313384	4.61e-13	0.0678424	-0.0202563	0.00328273	1.12e-09	0.077372	3.90795	3.7e-19	yes
rs12711643	cg08523865	0.0168728	0.00229042	4.64e-13	0.0679431	0.0171712	0.00230615	2.66e-13	0.069455	1.67962	0.00173528	no
rs727081	cg04865180	0.00801388	0.00108787	4.64e-13	0.0687864	0.00773194	0.0011221	1.18e-11	0.0701163	0.449339	3.51e-12	yes
rs11731237	cg11522145	-0.0227216	0.00308457	4.65e-13	0.0678266	-0.0224602	0.00309396	9.78e-13	0.0692541	0.79128	0.0319379	no
rs1330017	cg00055557	0.0100172	0.00135997	4.67e-13	0.0683772	0.00973598	0.00138583	4.82e-12	0.0697754	3.1944	7.19e-08	yes
rs2077421	cg15686782	0.0349796	0.00474909	4.67e-13	0.0677376	0.0353375	0.00477167	3.53e-13	0.0685229	1.36195	0.0104795	no
rs8116001	cg15686782	0.0349796	0.00474909	4.67e-13	0.0677376	0.0346881	0.00475219	7.42e-13	0.0698463	1.15941	0.200272	no
rs2285776	cg19473989	0.0504778	0.00685336	4.68e-13	0.0677061	0.0455804	0.00696454	1.11e-10	0.0813664	0.485714	8.68e-09	yes
rs28470731	cg19473989	0.0504778	0.00685336	4.68e-13	0.0677061	0.0396959	0.00649751	1.61e-09	0.184706	0.623848	7.33e-06	no
rs56193623	cg21963854	0.0241899	0.00328431	4.68e-13	0.0677948	0.0245169	0.00326402	1.68e-13	0.0813734	1.32397	0.494771	no
rs59341236	cg09295081	0.0171355	0.00232653	4.68e-13	0.0679117	0.0170892	0.00232927	5.72e-13	0.0682675	0.883112	0.311444	no
rs12708815	cg27565277	-0.0332259	0.00451132	4.69e-13	0.0677346	-0.0349443	0.0045453	4.72e-14	0.0757654	0.654894	6.29e-05	no
rs13183927	cg26636193	0.0206468	0.00280348	4.7e-13	0.0678289	0.0205406	0.00280025	5.78e-13	0.0716651	1.06891	0.578751	no
rs60966564	cg13639189	0.011688	0.00158705	4.7e-13	0.0681721	0.0110813	0.00151091	5.82e-13	0.158981	0.85749	0.228866	no
rs11208171	cg18175808	0.0145196	0.00197202	4.76e-13	0.0679614	0.0153991	0.00205775	2.04e-13	0.0707141	0.388805	1.01e-15	yes
rs7150931	cg02628202	0.0230826	0.00313546	4.8e-13	0.0677463	0.0230712	0.00313651	5.01e-13	0.0683943	0.985805	0.9174	no
rs16895255	cg15747595	0.0247098	0.00335651	4.8e-13	0.0677293	0.0230766	0.00345377	4.62e-11	0.0724449	4.17142	5.22e-12	yes
rs4776988	cg02081733	0.0164526	0.00223494	4.81e-13	0.0678671	0.0164003	0.00232886	4.3e-12	0.0678752	2.41595	6.74e-15	yes
rs61971961	cg16962442	0.0346833	0.00471163	4.82e-13	0.0676644	0.0352156	0.00469364	1.78e-13	0.077511	0.813022	0.304072	no
rs9469537	cg14473643	0.0349062	0.00474194	4.82e-13	0.0676629	0.0345087	0.00482212	1.98e-12	0.0679287	1.681	1.03e-06	yes
rs3763312	cg14473643	0.0349062	0.00474194	4.82e-13	0.0676629	0.0349484	0.00480594	8.97e-13	0.0676667	1.74661	1.4e-05	no
rs1160383	cg26394257	0.0227012	0.00308402	4.83e-13	0.0677357	0.0211913	0.00307158	1.12e-11	0.0892223	1.41224	0.00129168	no
rs12541060	cg26394257	0.0227012	0.00308402	4.83e-13	0.0677357	0.0208828	0.00301681	9.59e-12	0.117013	0.759156	0.010024	no
rs2395348	cg11335171	-0.0275697	0.00374543	4.83e-13	0.0676923	-0.0275523	0.0037357	4.37e-13	0.07378	1.00734	1	no
rs12454829	cg13442016	0.0236623	0.00321476	4.84e-13	0.0677179	0.0247364	0.00328101	1.37e-13	0.0709031	3.06709	1.61e-08	yes
rs12572826	cg13442016	0.0236623	0.00321476	4.84e-13	0.0677179	0.0254476	0.00326332	2.12e-14	0.077396	0.474148	3.7e-08	yes
rs11819881	cg14897765	0.0372157	0.00505691	4.88e-13	0.0676253	0.0323193	0.00482954	4.32e-11	0.161279	1.36767	0.00329926	no
rs10870233	cg13750264	0.0952565	0.0129459	4.92e-13	0.0675607	0.0953938	0.012945	4.56e-13	0.069022	0.973269	0.796081	no
rs1121701	cg11581706	0.0179488	0.00243942	4.93e-13	0.0677623	0.0182383	0.00244122	2.23e-13	0.0717515	0.7245	0.0610791	no
rs9431662	cg11192416	0.0135027	0.00183526	4.95e-13	0.0679186	0.0138017	0.00190357	1.04e-12	0.0683632	0.469748	8.01e-13	yes
rs17072766	cg27061249	0.0126731	0.00172251	4.95e-13	0.0679695	0.0128415	0.00174339	4.67e-13	0.0684785	0.388117	3.47e-05	no
rs2881723	cg20653955	0.02463	0.00334822	4.99e-13	0.0676334	0.0149054	0.00334524	9.64e-06	0.163126	0.287967	1.35e-19	yes
rs757581	cg22354132	-0.0295167	0.00401253	4.99e-13	0.0675986	-0.0283511	0.00403754	4.93e-12	0.0735693	1.48797	0.000251793	no
rs34820870	cg12131208	0.0372899	0.00506952	5.01e-13	0.0675622	0.0368982	0.00512463	1.47e-12	0.0679194	0.400044	9.21e-05	no
rs6096200	cg12131208	0.0372899	0.00506952	5.01e-13	0.0675622	0.0356075	0.00507867	5.3e-12	0.0778191	1.44447	0.00134008	no
rs7967398	cg00750428	0.0191927	0.00260927	5.01e-13	0.0676966	0.0192646	0.00261261	4.42e-13	0.0682285	1.13643	0.238967	no
rs904612	cg13084536	0.0171899	0.00233757	5.08e-13	0.0677111	0.0174327	0.00234335	2.79e-13	0.0699571	1.30125	0.0364111	no
rs10436728	cg17854471	0.0281853	0.00383374	5.14e-13	0.0675339	0.0246757	0.00385681	2.78e-10	0.0937622	0.49258	1.17e-07	yes
rs73085297	cg09310186	-0.026464	0.00359994	5.16e-13	0.0675341	-0.0266041	0.00358609	3.22e-13	0.0761481	1.10167	0.72463	no
rs116915565	cg26090619	0.0219433	0.00298506	5.17e-13	0.0675752	0.0209398	0.00292187	1.85e-12	0.110833	1.47008	0.139215	no
rs10405634	cg22537604	0.031799	0.00432615	5.19e-13	0.0674899	0.0302945	0.00429874	4.15e-12	0.0874364	0.755823	0.017653	no
rs9937434	cg09321400	0.0150222	0.00204388	5.21e-13	0.0677166	0.0143513	0.0020702	8.97e-12	0.0722845	0.606861	3.21e-06	yes
rs197694	cg06711380	0.026201	0.00356495	5.22e-13	0.0675084	0.0244584	0.00361867	2.8e-11	0.075415	1.76226	1.54e-07	yes
rs5027249	cg02999224	0.0359956	0.00489765	5.23e-13	0.0674605	0.0371	0.00491927	1.35e-13	0.0723995	0.682042	0.00188617	no
rs33042	cg00931491	0.0186743	0.00254092	5.23e-13	0.0676019	0.0196294	0.00259182	1.07e-13	0.0716578	2.24832	8.05e-09	yes
rs4437379	cg03592903	-0.0348663	0.00474456	5.26e-13	0.0674488	-0.0171594	0.00495865	0.000569808	0.153648	0.221003	5.44e-34	yes
rs7772449	cg11436462	0.0206501	0.00281014	5.27e-13	0.0675487	0.0187607	0.00280546	4.46e-11	0.0925128	0.660307	6.7e-05	no
rs758159	cg18633600	0.0246408	0.00335347	5.29e-13	0.0674907	0.0253533	0.00337988	1.8e-13	0.0706455	2.02065	0.000216471	no
rs13353552	cg18633600	0.0246408	0.00335347	5.29e-13	0.0674907	0.0245366	0.00335773	7.01e-13	0.0681313	1.13611	0.267847	no
rs6470788	cg19787650	0.0362368	0.00493308	5.37e-13	0.0673931	0.0340117	0.00505401	3.39e-11	0.0721354	0.514365	5.76e-10	yes
rs3757312	cg03596678	0.0153994	0.00209647	5.38e-13	0.0676243	0.0163119	0.00213338	6.39e-14	0.0734685	0.538518	3.55e-08	yes
rs77717027	cg09820716	0.0217847	0.00296605	5.41e-13	0.067468	0.022506	0.00299419	1.61e-13	0.070914	1.53774	7.05e-05	no
rs1147326	cg09778828	0.0158269	0.00215488	5.41e-13	0.0675969	0.0156592	0.00215473	9.26e-13	0.0710398	1.14293	0.214252	no
rs807572	cg22157099	-0.0716228	0.00975197	5.41e-13	0.0673336	-0.0770758	0.00913192	1.64e-16	0.185961	1.21449	0.124437	no
rs12442757	cg18650670	0.0083043	0.0011307	5.42e-13	0.0683192	0.00841066	0.00112212	1.88e-13	0.0845364	0.907541	0.503258	no
rs4755303	cg26677322	-0.0263163	0.00358324	5.42e-13	0.0674159	-0.0273001	0.00359881	9.85e-14	0.0739376	1.60989	0.00103741	no
rs11038166	cg26677322	-0.0263163	0.00358324	5.42e-13	0.0674159	-0.0263503	0.00358516	5.22e-13	0.0678874	0.956085	0.674619	no
rs8107912	cg13407975	0.0444426	0.00605133	5.42e-13	0.0673516	0.0415402	0.00618163	3.61e-11	0.0732435	1.97743	3.82e-09	yes
rs4881450	cg24068468	0.0272137	0.00370546	5.42e-13	0.067408	0.0281985	0.00365906	4.13e-14	0.0947958	1.19392	0.123268	no
rs112366514	cg14762973	0.0133474	0.00181766	5.46e-13	0.0676823	0.0128977	0.00184129	5.53e-12	0.0704437	0.534558	6.74e-06	no
rs6829543	cg11393122	0.0138342	0.00188421	5.5e-13	0.0676379	0.0138342	0.00188568	5.73e-13	0.0676379	1.05078	0.71435	no
rs3900510	cg26197254	-0.0259504	0.00353458	5.51e-13	0.0673767	-0.0265287	0.00355729	2.45e-13	0.0697487	1.40032	0.0015162	no
rs5992110	cg21463605	0.036631	0.00498975	5.54e-13	0.0673164	0.0357646	0.00503252	2.78e-12	0.0693945	1.53996	0.000190641	no
rs77319221	cg01511567	0.015204	0.00207118	5.56e-13	0.0675513	0.0162779	0.00203269	4.47e-15	0.110308	0.679792	0.0168829	no
rs308775	cg02928699	0.0176704	0.00240764	5.61e-13	0.0674504	0.0176712	0.00242479	8.04e-13	0.0674504	2.08863	0.00203221	no
rs2465274	cg00650641	0.0245719	0.00334804	5.62e-13	0.067343	0.0247202	0.00331676	2.53e-13	0.0860683	1.03701	0.770367	no
rs11723385	cg24992745	0.0138902	0.0018927	5.63e-13	0.0675772	0.013849	0.00196981	4.65e-12	0.0675845	0.341233	1.32e-14	yes
rs308037	cg07933682	0.0303605	0.00413726	5.65e-13	0.0672889	0.0303887	0.00412624	4.71e-13	0.0735081	1.00905	0.956684	no
rs71480312	cg26566898	-0.0457978	0.00624098	5.65e-13	0.0672466	-0.0455709	0.00625851	8.4e-13	0.0676009	1.80426	0.0842659	no
rs11650747	cg00594854	-0.040846	0.00556645	5.67e-13	0.0672489	-0.041822	0.00569504	5.45e-13	0.0680788	0.389897	1.45e-09	yes
rs77903339	cg01050273	-0.0416058	0.00567008	5.67e-13	0.0672455	-0.0297406	0.00561447	1.55e-07	0.146018	0.298651	4.2e-13	yes
rs10910824	cg15521792	0.0525279	0.00715873	5.68e-13	0.0672279	0.043576	0.00723914	2.74e-09	0.100399	0.503152	5.97e-11	yes
rs694379	cg00159764	-0.0264043	0.00359852	5.68e-13	0.0672993	-0.0230566	0.00382312	2.57e-09	0.0752054	0.324427	1.29e-21	yes
rs113367738	cg01534871	0.0275417	0.00375375	5.7e-13	0.0672845	0.0205922	0.00368316	3.17e-08	0.148357	0.345146	2.59e-10	yes
rs7474730	cg27367170	0.0349032	0.00475707	5.7e-13	0.0672507	0.0349034	0.00474027	4.76e-13	0.0750766	1.00006	1	no
rs3776232	cg03615933	-0.0293076	0.00399457	5.71e-13	0.0672697	-0.0295446	0.00398094	3.16e-13	0.0753762	1.09894	0.553353	no
rs2763264	cg00043095	0.0241289	0.00328911	5.74e-13	0.0672923	0.0250207	0.00339372	4.45e-13	0.0687106	0.498976	3.76e-11	yes
rs9554218	cg15332217	-0.0617431	0.00841733	5.77e-13	0.0671806	-0.0128427	0.00567856	0.0240084	0.606882	2.2012	2.13e-13	yes
rs178890	cg07146073	-0.0321397	0.00438162	5.78e-13	0.0672265	-0.0316837	0.00438228	1.2e-12	0.0712925	0.849384	0.136252	no
rs652560	cg25119743	0.0275596	0.00375746	5.8e-13	0.067242	0.0249941	0.00403556	9.72e-10	0.0709636	0.227313	7.37e-25	yes
rs11609235	cg20717123	0.0207536	0.00282977	5.82e-13	0.0672995	0.0195361	0.00282487	1e-11	0.0842926	1.38225	0.00211463	no
rs2263674	cg21856067	0.0221654	0.00302255	5.85e-13	0.0672688	0.0228138	0.00300838	1e-13	0.0810871	0.797676	0.0813423	no
rs6082445	cg21012296	0.0124903	0.00170338	5.88e-13	0.0675552	0.012433	0.00170135	7e-13	0.0713965	1.06749	0.653652	no
rs960834	cg27596495	0.0157144	0.00214327	5.91e-13	0.0673815	0.0154982	0.00212608	7.94e-13	0.084277	0.924065	0.483631	no
rs9898699	cg20239912	-0.0239081	0.00326084	5.91e-13	0.0672244	-0.0236147	0.00336176	4.84e-12	0.0673888	0.484374	5.03e-12	yes
rs1893154	cg17059658	0.0216398	0.00295171	5.94e-13	0.0672397	0.0217578	0.00285431	7.55e-14	0.129122	1.01905	0.903832	no
rs12433056	cg02735446	0.0148365	0.00202392	5.96e-13	0.0673911	0.0147761	0.00204568	1.26e-12	0.0674461	1.70866	0.00010483	no
rs4240518	cg06550582	0.0362762	0.00494903	5.99e-13	0.0671241	0.0230701	0.00460342	6.75e-07	0.234714	0.519329	3.54e-10	yes
rs10745302	cg06550582	0.0362762	0.00494903	5.99e-13	0.0671241	0.0375144	0.00498382	1.5e-13	0.0715685	1.45217	0.000394503	no
rs2343063	cg12984905	0.0161968	0.00220972	6e-13	0.0673282	0.0166684	0.00220713	1.25e-13	0.0765254	0.798737	0.0338332	no
rs10988448	cg01781662	0.0555814	0.00758381	6.03e-13	0.0670775	0.0645342	0.00741922	2.13e-17	0.131723	2.34798	3.59e-06	yes
rs74844647	cg03003745	-0.0225962	0.00308349	6.07e-13	0.0671737	-0.021194	0.00322839	9.75e-11	0.0698177	0.246972	1.52e-17	yes
rs6460849	cg26748945	0.0143502	0.00195832	6.08e-13	0.067365	0.0145297	0.00199111	7.52e-13	0.0676872	0.605659	1.74e-06	yes
rs6495921	cg15286206	-0.023535	0.00321205	6.11e-13	0.0671461	-0.023197	0.00323922	1.92e-12	0.0679839	1.49782	0.000527069	no
rs10799310	cg20316614	0.0250452	0.00341819	6.11e-13	0.0671306	0.0237071	0.00349375	2.36e-11	0.0711397	0.450518	5.8e-09	yes
rs11264361	cg24544490	0.0271618	0.00370734	6.14e-13	0.0671052	0.0273369	0.00371197	4.71e-13	0.0682651	0.858217	0.202128	no
rs2060984	cg10215401	0.0223743	0.00305415	6.16e-13	0.0671375	0.0210912	0.00306707	1.3e-11	0.0784659	0.675858	0.000192761	no
rs2909808	cg18258397	-0.0284221	0.00387978	6.17e-13	0.0670832	-0.0285583	0.00388771	5.37e-13	0.0675566	0.823364	0.121275	no
rs1026218	cg02344993	0.00243846	0.000332888	6.19e-13	0.0806119	0.00229104	0.000337403	2.29e-11	0.0892576	0.384445	3.26e-07	yes
rs342557	cg03705912	0.0186069	0.00254014	6.19e-13	0.0671861	0.0185671	0.00254873	8.2e-13	0.0672421	0.806691	0.048577	no
rs6818155	cg14223995	0.0162059	0.00221253	6.22e-13	0.0672383	0.0147434	0.00219036	3.36e-11	0.101545	0.553672	0.00116078	no
rs73497182	cg04962621	0.0318181	0.00434402	6.22e-13	0.0670475	0.0314518	0.00434125	1.08e-12	0.071387	0.801397	0.246857	no
rs7514364	cg13689831	0.0325884	0.00444938	6.23e-13	0.0670387	0.0304711	0.00447447	2.01e-11	0.0791955	0.646844	2.78e-05	no
rs2285030	cg27140633	0.0217758	0.00297324	6.25e-13	0.0671119	0.023309	0.00305756	7.52e-14	0.072462	2.03086	2.59e-11	yes
rs2295464	cg12671744	0.0382319	0.00522034	6.26e-13	0.0670111	0.0325362	0.00563149	1.11e-08	0.0756097	0.252904	3.66e-27	yes
rs8100797	cg12671744	0.0382319	0.00522034	6.26e-13	0.0670111	0.0383891	0.00521231	4.69e-13	0.0713679	0.944016	0.655384	no
rs17121881	cg09096950	0.0372586	0.0050879	6.29e-13	0.0670022	0.0380185	0.0052009	6.89e-13	0.0676325	1.87662	1.29e-08	yes
rs6125084	cg24055703	-0.0307126	0.00419412	6.3e-13	0.0670215	-0.0304444	0.0041996	1.05e-12	0.0686909	0.835617	0.153179	no
rs2180196	cg01658259	0.0146225	0.001997	6.32e-13	0.0672569	0.0157041	0.0019411	2.41e-15	0.125722	1.38887	0.031106	no
rs2272733	cg00828762	0.0387223	0.00528967	6.4e-13	0.0669538	0.0346685	0.00527541	9.33e-11	0.0960437	0.547606	1.87e-05	no
rs3888242	cg12808596	0.0325041	0.00444103	6.46e-13	0.0669501	0.0326186	0.00445089	6.06e-13	0.0671969	0.843034	0.108547	no
rs458575	cg15279866	0.0148761	0.00203266	6.48e-13	0.0671826	0.0149039	0.00203637	6.48e-13	0.0672795	1.15108	0.178387	no
rs2709570	cg08047252	0.0203858	0.00278586	6.53e-13	0.0670233	0.020249	0.00274841	4.62e-13	0.0933259	1.03039	0.794795	no
rs3856058	cg12604950	0.0159108	0.00217445	6.55e-13	0.0671207	0.0159363	0.00218226	7.25e-13	0.06715	0.790917	0.0376213	no
rs10838412	cg19872996	-0.0260111	0.00355496	6.56e-13	0.0669482	-0.0236925	0.00356997	6.17e-11	0.0859414	0.575832	1.23e-05	no
rs2105819	cg19872996	-0.0260111	0.00355496	6.56e-13	0.0669482	-0.0266186	0.00357025	2.48e-13	0.070299	0.740475	0.00378656	no
rs2358426	cg18316498	-0.0277684	0.00379517	6.56e-13	0.066935	-0.0279304	0.00385481	1.08e-12	0.0670099	0.362314	3.13e-06	yes
rs3857079	cg06570358	0.0459776	0.00628418	6.58e-13	0.0668732	0.0464431	0.00629903	4.44e-13	0.0682739	1.23002	0.0630752	no
rs12989905	cg18572413	0.0173068	0.00236601	6.66e-13	0.0670379	0.0172133	0.00237496	1.06e-12	0.0673369	1.26679	0.0261812	no
rs7116096	cg06005892	0.032483	0.00444076	6.66e-13	0.0668769	0.0308197	0.00445994	1.04e-11	0.0766439	0.669497	0.000577092	no
rs2285842	cg12592691	-0.0236848	0.00323816	6.68e-13	0.0669248	-0.0230458	0.0033363	1.06e-11	0.0677232	0.470263	8.54e-12	yes
rs6445483	cg15407570	0.0189891	0.00259666	6.74e-13	0.0669681	0.0190786	0.00260083	5.77e-13	0.067561	1.44165	0.191343	no
rs36058989	cg14375944	0.0400252	0.005474	6.79e-13	0.0668061	0.0278809	0.00531831	2.07e-07	0.169905	0.452487	1.72e-11	yes
rs4847251	cg14375944	0.0400252	0.005474	6.79e-13	0.0668061	0.0299323	0.00506674	5.27e-09	0.222833	0.619536	4.82e-06	yes
rs11811689	cg14375944	0.0400252	0.005474	6.79e-13	0.0668061	0.0369014	0.00549149	3.61e-11	0.0839035	1.64591	2.2e-05	no
rs13263949	cg11491002	0.0394391	0.00539568	6.91e-13	0.0667648	0.025829	0.0055001	3.16e-06	0.134019	0.277595	1.14e-19	yes
rs2834769	cg11491002	0.0394391	0.00539568	6.91e-13	0.0667648	0.0417715	0.00543573	4.84e-14	0.0764349	1.67669	2.41e-05	no
rs72820018	cg06079710	0.0262804	0.00359559	6.93e-13	0.0668135	0.0256357	0.00360313	2.63e-12	0.0717369	0.65742	0.014257	no
rs73172224	cg25551219	0.0142197	0.00194575	6.97e-13	0.067031	0.0126476	0.00191515	7.6e-11	0.113306	1.94618	0.000262165	no
rs437291	cg00320288	0.0205457	0.0028115	6.99e-13	0.0668521	0.0210186	0.00290134	1.08e-12	0.0674042	0.492552	1.51e-11	yes
rs17881268	cg00320288	0.0205457	0.0028115	6.99e-13	0.0668521	0.0205342	0.00280096	5.95e-13	0.0750993	0.986346	1	no
rs7944669	cg22133704	-0.0421197	0.00576416	7.02e-13	0.0667219	-0.0350819	0.00588346	3.82e-09	0.0930867	0.463165	9.64e-13	yes
rs2237135	cg26218277	0.0309041	0.00422934	7.02e-13	0.0667525	0.0294914	0.00423575	7.34e-12	0.0773408	1.39516	0.00195476	no
rs1799722	cg08328671	0.0156553	0.00214273	7.06e-13	0.0669413	0.0153558	0.00213495	1.55e-12	0.0771944	1.14944	0.205143	no
rs7597875	cg02527669	0.0057385	0.000785457	7.08e-13	0.0687504	0.00434355	0.000807781	1.01e-07	0.108618	2.58557	2.41e-18	yes
rs56369757	cg16204509	0.0312211	0.00427386	7.12e-13	0.0667181	0.031389	0.00429724	7.16e-13	0.0669143	1.3353	0.00607531	no
rs16890	cg16204509	0.0312211	0.00427386	7.12e-13	0.0667181	0.0307917	0.00424194	9.82e-13	0.0825813	0.893436	0.463195	no
rs2278373	cg25232795	0.0352498	0.004826	7.17e-13	0.0666863	0.0375395	0.00499458	1.62e-13	0.0704874	0.377914	2.61e-13	yes
rs1047128	cg22160121	0.0345127	0.00472534	7.19e-13	0.0666818	0.0325511	0.00474546	1.45e-11	0.0778206	1.5841	0.000156019	no
rs2868173	cg00051371	-0.0254499	0.0034849	7.23e-13	0.0667142	-0.0254869	0.00360613	3.62e-12	0.0667163	0.460452	9.46e-13	yes
rs12718910	cg00647317	-0.0252734	0.00346096	7.25e-13	0.0667075	-0.0215602	0.00344317	6.42e-10	0.108391	1.68203	8.74e-07	yes
rs1468451	cg00647317	-0.0252734	0.00346096	7.25e-13	0.0667075	-0.0253661	0.00345447	5.48e-13	0.071631	1.05475	0.725369	no
rs621808	cg14590912	0.0342942	0.00469644	7.27e-13	0.0666554	0.0238221	0.00464405	3.7e-07	0.151126	2.55911	5.79e-14	yes
rs2414099	cg09819222	0.0147062	0.00201406	7.29e-13	0.0669009	0.0144537	0.00200192	1.28e-12	0.080722	0.87384	0.344493	no
rs2069933	cg00778928	-0.0300323	0.00411338	7.32e-13	0.0666548	-0.0271429	0.00417014	1.39e-10	0.0811454	0.537652	8.66e-09	yes
rs1750390	cg17734624	0.0311511	0.00426768	7.41e-13	0.0666189	0.0301249	0.00429277	5.07e-12	0.071281	1.43608	0.00105447	no
rs4287875	cg25716149	-0.0255596	0.00350193	7.44e-13	0.0666419	-0.0248392	0.00358378	9.05e-12	0.0677647	1.84449	1.2e-08	yes
rs10741306	cg17578131	-0.0178554	0.00244693	7.53e-13	0.0667207	-0.0182822	0.00244401	2.09e-13	0.0746594	1.23105	0.0673072	no
rs1534223	cg09182435	-0.0252623	0.00346239	7.57e-13	0.0666019	-0.0243374	0.00344377	3.64e-12	0.0828989	1.26459	0.0507795	no
rs35510588	cg25345178	0.0197058	0.00270101	7.6e-13	0.0666606	0.0200547	0.0027088	3.59e-13	0.0694652	0.649462	0.0228386	no
rs59435545	cg10151685	0.0217456	0.00298072	7.62e-13	0.0666243	0.0227159	0.00301723	1.48e-13	0.0712936	0.554526	2.16e-06	yes
rs11146148	cg24324584	0.041729	0.00571996	7.62e-13	0.0665208	0.0309283	0.0055318	3.17e-08	0.16566	0.552043	1.48e-08	yes
rs112501724	cg16298927	0.0423942	0.00581201	7.68e-13	0.066501	0.0405188	0.00577341	5.05e-12	0.0861538	1.66805	0.030666	no
rs1587953	cg05422796	0.0475088	0.00651335	7.69e-13	0.0664905	0.0443099	0.00658658	3.44e-11	0.0759888	0.599148	2.06e-06	yes
rs980134	cg23551979	0.0260459	0.00357119	7.72e-13	0.0665467	0.0223346	0.00350827	3.38e-10	0.121883	0.467306	2.25e-05	no
rs588472	cg10430742	0.034947	0.00479164	7.73e-13	0.0665028	0.0350321	0.00479587	7.15e-13	0.0669424	0.914051	0.423108	no
rs4350646	cg07599786	0.0463699	0.00635803	7.74e-13	0.066476	0.0454604	0.0064049	2.96e-12	0.0681516	0.706418	0.000969637	no
rs2819395	cg07599786	0.0463699	0.00635803	7.74e-13	0.066476	0.0460907	0.00629968	6.59e-13	0.0848878	0.967491	0.790295	no
rs2661694	cg16195091	0.0147395	0.00202112	7.76e-13	0.0667448	0.0146456	0.00201804	9.92e-13	0.0713897	1.08343	0.540201	no
rs6606909	cg05678749	0.0315406	0.00432574	7.83e-13	0.0664819	0.0316918	0.00432432	6.05e-13	0.0689283	1.07597	0.498884	no
rs7094855	cg20578258	-0.0316979	0.00434741	7.84e-13	0.0664785	-0.0332455	0.00438541	1.02e-13	0.0732036	0.599139	2.55e-05	no
rs2301597	cg10780632	-0.00651252	0.000893206	7.84e-13	0.068009	-0.00631581	0.000902347	5.74e-12	0.0708057	0.661617	8.25e-05	no
rs3970383	cg03486832	0.0201684	0.00276623	7.85e-13	0.0665709	0.0201531	0.00276836	8.49e-13	0.0666874	1.05974	0.637991	no
rs4745573	cg14448830	0.00666771	0.000914524	7.86e-13	0.0679291	0.00666111	0.000914686	8.34e-13	0.0689439	1.02402	0.83146	no
rs12983800	cg22133161	0.0624743	0.00857016	7.92e-13	0.0664046	0.0388027	0.00823347	2.91e-06	0.197743	0.443643	2.21e-13	yes
rs172804	cg08188890	0.00561354	0.000770115	7.95e-13	0.0685441	0.00490188	0.000783053	6.49e-10	0.088729	0.45253	1.03e-10	yes
rs6089809	cg15815827	0.0200236	0.00274714	7.97e-13	0.0665379	0.0208618	0.00271707	5.07e-14	0.0922691	1.2122	0.0686114	no
rs12952581	cg06340364	0.017109	0.00234737	7.98e-13	0.0665941	0.0159878	0.00244669	1.18e-10	0.0698179	2.59336	3.36e-15	yes
rs6958877	cg06340364	0.017109	0.00234737	7.98e-13	0.0665941	0.0178827	0.00239097	2.1e-13	0.0700078	0.372294	7.9e-08	yes
rs4271312	cg07779444	0.0169296	0.00232293	8.01e-13	0.0665903	0.0173115	0.00233761	3.53e-13	0.0690181	1.40926	0.00124869	no
rs767933	cg09864185	0.0210965	0.00289487	8.04e-13	0.0664989	0.0183224	0.00260272	4.37e-12	0.251517	1.2886	0.0312183	no
rs16829470	cg06346081	0.0208686	0.0028641	8.11e-13	0.0664803	0.0194057	0.00300827	2e-10	0.0695798	0.377541	5.19e-18	yes
rs7194676	cg08490791	0.0209071	0.00286978	8.17e-13	0.0664626	0.0208118	0.00286439	9.37e-13	0.0714765	0.942846	0.696615	no
rs7577270	cg23851026	0.0337659	0.00463528	8.21e-13	0.0663573	0.0317341	0.00472066	3.55e-11	0.0720582	0.476947	2.89e-08	yes
rs11264304	cg22531371	0.0131518	0.00180566	8.26e-13	0.0666672	0.0129105	0.00180234	1.89e-12	0.0741561	1.17777	0.160369	no
rs72835015	cg21337881	0.0237927	0.0032668	8.29e-13	0.0663925	0.021848	0.00334304	1.18e-10	0.0744677	4.72089	2.41e-10	yes
rs688161	cg03780927	0.0316236	0.00434205	8.29e-13	0.0663407	0.0316314	0.00437649	1.22e-12	0.066341	0.70556	0.00121061	no
rs309523	cg24466277	-0.0456453	0.00626755	8.31e-13	0.066301	-0.0357637	0.00639938	3.21e-08	0.103281	2.32104	1.97e-14	yes
rs12580247	cg05451210	0.0280803	0.00385595	8.34e-13	0.0663451	0.0279582	0.00384797	9.36e-13	0.0716777	0.932607	0.679944	no
rs11080255	cg25033990	0.0132673	0.00182188	8.34e-13	0.0666356	0.0137547	0.00182421	1.37e-13	0.0752255	0.746837	0.00685929	no
rs6690378	cg05798664	0.0331504	0.00455277	8.39e-13	0.0663053	0.0332905	0.00455665	7.09e-13	0.0671994	1.17985	0.335584	no
rs204899	cg13540981	-0.0324295	0.00445451	8.46e-13	0.0662872	-0.0351417	0.00468071	1.72e-13	0.0705897	0.265016	2.92e-19	yes
rs10743136	cg07329251	0.0238142	0.00327118	8.47e-13	0.0663379	0.0241809	0.00327999	4.46e-13	0.0687191	0.783627	0.0263598	no
rs17197736	cg03512076	-0.0221915	0.00304834	8.48e-13	0.0663536	-0.0229932	0.00311647	4.29e-13	0.0682398	4.16809	1.54e-08	yes
rs7245642	cg14679780	-0.0383813	0.00527254	8.5e-13	0.0662578	-0.0364571	0.00526775	9.68e-12	0.0801967	0.71845	0.00316033	no
rs11023590	cg11271329	0.0271208	0.0037263	8.58e-13	0.0662813	0.0266201	0.0037062	1.66e-12	0.0791928	1.13127	0.259311	no
rs12455494	cg02611770	0.0179359	0.00246434	8.58e-13	0.066396	0.016548	0.00251976	9.6e-11	0.0739571	2.38515	4.18e-10	yes
rs11072340	cg12860391	0.009655	0.00132662	8.6e-13	0.0668986	0.00922932	0.00133444	9.98e-12	0.0740486	1.46037	0.000322499	no
rs6926219	cg03310242	0.0191655	0.00263365	8.64e-13	0.0663529	0.0185565	0.00268321	1e-11	0.0680916	1.76872	1.04e-07	yes
rs3802160	cg19162158	0.0178914	0.00245877	8.68e-13	0.0663696	0.0180879	0.00245455	4.56e-13	0.0721255	1.11166	0.322813	no
rs2415427	cg03026462	0.0144654	0.00198799	8.69e-13	0.0664759	0.014509	0.00199048	7.96e-13	0.0668594	1.11777	0.297922	no
rs11187532	cg18585903	0.0136315	0.00187349	8.71e-13	0.0665091	0.0136419	0.00187312	8.31e-13	0.0681587	1.02731	0.919285	no
rs34190814	cg26669806	0.0243092	0.00334145	8.77e-13	0.0662491	0.0241095	0.0033944	2.86e-12	0.0663946	0.559509	1.44e-06	yes
rs10886084	cg13574488	0.013594	0.00186873	8.8e-13	0.0664851	0.0136198	0.00192642	3.57e-12	0.066489	0.480499	5.05e-11	yes
rs9616714	cg17923377	0.0206749	0.00284221	8.82e-13	0.0662779	0.020115	0.00288993	7.44e-12	0.0677057	0.593418	7.01e-07	yes
rs3848142	cg03791955	-0.0636508	0.00875155	8.89e-13	0.0661207	-0.0192027	0.0090246	0.0336797	0.200366	0.256935	9.85e-37	yes
rs56235582	cg08263647	0.0274178	0.0037699	8.9e-13	0.0661875	0.0264762	0.00377167	5e-12	0.07488	1.42943	0.0106889	no
rs28496124	cg02571142	0.0361346	0.00496855	8.91e-13	0.0661476	0.0383059	0.00480897	6.14e-15	0.129669	1.50803	0.111484	no
rs34999583	cg17463527	-0.0250774	0.00344863	8.97e-13	0.0661852	-0.0241993	0.00347532	7.3e-12	0.0704868	0.542866	0.000238094	no
rs1633084	cg15331332	-0.0267338	0.00367663	9e-13	0.0661658	-0.0251351	0.00375239	4.15e-11	0.0713097	1.89465	8.56e-09	yes
rs1419094	cg15331332	-0.0267338	0.00367663	9e-13	0.0661658	-0.0266781	0.0036798	1.04e-12	0.0665336	1.15609	0.452924	no
rs6948768	cg21408624	-0.0254054	0.00349414	9.03e-13	0.0661684	-0.0246608	0.00355232	8.4e-12	0.0678378	0.548533	1.29e-06	yes
rs2237469	cg21408624	-0.0254054	0.00349414	9.03e-13	0.0661684	-0.0257499	0.00348249	3.83e-13	0.0749248	1.16468	0.310623	no
rs1543859	cg17125585	-0.0248919	0.00342373	9.05e-13	0.0661648	-0.0250095	0.00343499	8.44e-13	0.0664318	1.23466	0.051184	no
rs29474	cg08251362	-0.0240434	0.00330709	9.06e-13	0.0661698	-0.0226475	0.00337762	3.97e-11	0.0709133	1.84971	1.11e-08	yes
rs10179871	cg20704342	0.0173888	0.00239178	9.06e-13	0.0662733	0.0161187	0.00234457	1.31e-11	0.111131	1.43632	0.014024	no
rs11172378	cg20265062	0.0159122	0.00218877	9.08e-13	0.0663102	0.0161542	0.00224264	1.44e-12	0.0666247	0.534513	2.34e-09	yes
rs72810496	cg05970777	0.0390411	0.00537091	9.14e-13	0.0660781	0.0348282	0.00548467	3.74e-10	0.079638	4.47511	7.11e-11	yes
rs12782391	cg15863827	0.0306848	0.00422138	9.15e-13	0.0661031	0.0342999	0.00437804	1.62e-14	0.0767117	2.79445	2.23e-15	yes
rs12249782	cg10420161	0.0289247	0.00397945	9.17e-13	0.0661053	0.0283628	0.00405472	5.9e-12	0.0667699	2.27767	1.9e-07	yes
rs12337369	cg19466372	0.0138827	0.0019101	9.2e-13	0.0663602	0.0137727	0.00192028	1.78e-12	0.0667857	0.688053	0.00683844	no
rs270664	cg26403843	0.043417	0.00597429	9.25e-13	0.0660411	0.0395838	0.00581175	2e-11	0.125024	1.30783	0.0097303	no
rs112807055	cg05170183	-0.0180495	0.00248377	9.27e-13	0.0662019	-0.0180561	0.0024791	8.29e-13	0.0709746	0.986439	1	no
rs1735562	cg06705862	0.0477779	0.0065754	9.32e-13	0.0660156	0.0441986	0.00631387	5.7e-12	0.144085	1.31563	0.0674211	no
rs498145	cg10287137	0.0266145	0.00366308	9.36e-13	0.06607	0.0275838	0.00370355	2.62e-13	0.0696134	3.37571	1.68e-05	no
rs62328541	cg21695395	0.0311961	0.00429378	9.37e-13	0.0660415	0.0293712	0.00434131	2.69e-11	0.0737377	1.70564	2.74e-06	yes
rs11221318	cg21695395	0.0311961	0.00429378	9.37e-13	0.0660415	0.0315301	0.00423573	2.7e-13	0.0926296	0.951194	0.670582	no
rs730775	cg21695395	0.0311961	0.00429378	9.37e-13	0.0660415	0.0313328	0.00421291	2.83e-13	0.102169	0.982702	0.875041	no
rs11260004	cg04770751	0.0242185	0.00333343	9.38e-13	0.0660842	0.0243881	0.00330316	4.13e-13	0.0843896	1.04048	0.742737	no
rs307960	cg24415208	0.0300875	0.00414166	9.42e-13	0.066033	0.0297721	0.00414219	1.6e-12	0.0691863	0.864482	0.189941	no
rs4880100	cg13951862	0.0350526	0.00482591	9.5e-13	0.0659936	0.0301065	0.00479295	5.7e-10	0.107928	0.603779	3.17e-06	yes
rs938960	cg09472360	0.0242524	0.00333904	9.51e-13	0.0660494	0.0235596	0.00339278	8.3e-12	0.0676889	0.60423	1.62e-06	yes
rs444013	cg15818307	0.0228397	0.00314473	9.54e-13	0.0660563	0.0278567	0.0032809	1.11e-16	0.0928316	2.7354	1.23e-20	yes
rs60496467	cg01439112	0.0128457	0.00176891	9.6e-13	0.0663127	0.0128418	0.00176991	1e-12	0.0665381	1.02273	0.936835	no
rs2235922	cg03601920	0.0224162	0.00308703	9.63e-13	0.0660365	0.0201566	0.00304286	6.68e-11	0.108106	0.691455	0.000456815	no
rs73042016	cg06023994	0.0238926	0.00329045	9.65e-13	0.0660172	0.0238219	0.00329801	1.26e-12	0.0661851	0.6127	0.127255	no
rs77237603	cg08039116	0.0301323	0.00414987	9.66e-13	0.0659718	0.0301307	0.0041526	1e-12	0.0660021	0.985763	1	no
rs10470605	cg25975856	-0.087544	0.0120569	9.67e-13	0.0659062	-0.0911521	0.0122055	2.28e-13	0.0699261	0.597149	3.55e-06	yes
rs7214561	cg00161225	0.0155929	0.00214758	9.68e-13	0.0661628	0.0108681	0.00190638	1.72e-08	0.285863	0.621966	5.17e-06	yes
rs112325941	cg00161225	0.0155929	0.00214758	9.68e-13	0.0661628	0.0155033	0.00215168	1.42e-12	0.0668437	1.17788	0.128501	no
rs7675	cg14086922	0.0370373	0.00510149	9.72e-13	0.0659318	0.0273658	0.00510366	1.1e-07	0.128771	2.82546	2.39e-12	yes
rs1793395	cg26583584	-0.0271063	0.00373378	9.75e-13	0.0659672	-0.0280975	0.00381606	4.76e-13	0.0679127	1.88096	3.68e-09	yes
rs2011069	cg18653282	0.014905	0.00205316	9.76e-13	0.0661691	0.0155357	0.0020623	1.43e-13	0.0737033	0.694192	0.000537158	no
rs79666108	cg04322363	0.0137752	0.0018978	9.83e-13	0.0662018	0.0138986	0.00190433	7.47e-13	0.0670282	0.523827	0.0263117	no
rs3741204	cg16711450	-0.0214491	0.00295508	9.84e-13	0.065997	-0.0204402	0.0029743	1.33e-11	0.0733913	1.50572	0.000207527	no
rs1160267	cg10603004	0.0138109	0.0019028	9.85e-13	0.066195	0.0137202	0.00189628	1.15e-12	0.0742004	1.05462	0.637877	no
rs66496755	cg23811268	0.0236672	0.00326094	9.88e-13	0.0659614	0.0236659	0.00326253	1.02e-12	0.0662991	0.997447	1	no
rs145218249	cg00318320	0.00986553	0.00135937	9.9e-13	0.066514	0.00768201	0.00135548	2.07e-08	0.123685	0.367223	1.05e-10	yes
rs6807532	cg00495311	0.0181422	0.00249993	9.93e-13	0.0660317	0.018177	0.00254372	2.13e-12	0.0660388	4.87515	4.85e-07	yes
rs6792735	cg07357827	0.0540723	0.00745132	9.95e-13	0.0658496	0.0465972	0.00729294	2.93e-10	0.124982	1.53105	7.62e-05	no
rs1546846	cg24663338	0.054744	0.00754436	9.98e-13	0.0658411	0.0453392	0.00756175	3.15e-09	0.106028	0.537225	2.56e-09	yes
rs12274406	cg09395844	-0.0264096	0.00363961	9.99e-13	0.0659105	-0.0226829	0.00378589	3.23e-09	0.0795127	0.4164	6.53e-17	yes
rs7531988	cg25191850	0.0228027	0.00314257	1e-12	0.0659413	0.0225606	0.00324788	8.17e-12	0.0660525	0.381984	7.88e-12	yes
rs75265243	cg06745684	-0.0265693	0.00366178	1e-12	0.0659041	-0.0259391	0.00367248	3.74e-12	0.0700398	0.573823	0.00972778	no
rs79258309	cg04777091	0.0297141	0.00409561	1.01e-12	0.0658732	0.0297727	0.00406405	6.17e-13	0.0814746	1.02134	0.924998	no
rs142456164	cg17213402	0.0363531	0.00501098	1.01e-12	0.0658417	0.0368391	0.0050636	8.76e-13	0.0664193	0.47531	0.000126969	no
rs10179871	cg01044662	0.0285286	0.00393263	1.01e-12	0.0658663	0.0268962	0.00389252	1.04e-11	0.0932275	1.43632	0.014024	no
rs61500656	cg13960192	0.0181872	0.00250727	1.02e-12	0.0659737	0.0183975	0.00244003	1.37e-13	0.116897	1.04456	0.757738	no
rs2272733	cg16197636	0.0415858	0.00573323	1.02e-12	0.0658094	0.037349	0.00572422	1.26e-10	0.0928896	0.547606	1.87e-05	no
rs6008882	cg20376123	-0.0209208	0.00288433	1.02e-12	0.0659172	-0.0220203	0.00292351	1.44e-13	0.0715686	0.592225	1.07e-06	yes
rs113443766	cg22178613	0.0171223	0.00236094	1.03e-12	0.0659742	0.0188633	0.00239325	1.14e-14	0.0816186	2.87778	9.91e-09	yes
rs75119326	cg05517610	0.04974	0.00685877	1.03e-12	0.0657736	0.0265794	0.00656864	5.74e-05	0.217757	0.26555	8.21e-16	yes
rs10849580	cg20907806	0.0182059	0.00251073	1.03e-12	0.0659304	0.0185447	0.0025394	7.24e-13	0.0669362	0.599008	6.35e-05	no
rs148381088	cg06160973	0.0278572	0.00384173	1.03e-12	0.0658172	0.0281121	0.00385549	7.84e-13	0.0666382	2.08738	0.0360973	no
rs7420619	cg17598339	0.0720474	0.00993631	1.04e-12	0.0657412	0.0623317	0.0096581	1.96e-10	0.133749	0.639784	0.00024224	no
rs1938598	cg27562948	0.0232787	0.00321059	1.04e-12	0.065843	0.023165	0.00319919	1.11e-12	0.0739009	0.954176	0.716826	no
rs12540293	cg27562948	0.0232787	0.00321059	1.04e-12	0.065843	0.0232224	0.00320822	1.13e-12	0.0686055	0.955552	0.779273	no
rs6605538	cg04674406	0.0311873	0.00430141	1.04e-12	0.0657882	0.0264509	0.00454732	8.9e-09	0.0774426	0.363434	1.2e-21	yes
rs4716418	cg04674406	0.0311873	0.00430141	1.04e-12	0.0657882	0.0278455	0.00433395	2.35e-10	0.0863901	0.589868	3.93e-07	yes
rs142176742	cg13331550	0.0135501	0.00186891	1.04e-12	0.0660723	0.0144865	0.0019081	9.41e-14	0.0726086	5.99713	1.99e-09	yes
rs289754	cg11587584	-0.0301418	0.00415746	1.04e-12	0.0657853	-0.031358	0.00422479	3.14e-13	0.0688729	1.80355	5.52e-07	yes
rs11219821	cg26754664	-0.029854	0.00411816	1.05e-12	0.065775	-0.023189	0.00424654	6.46e-08	0.0984492	2.5277	4e-17	yes
rs6544773	cg26855801	0.00948427	0.00130854	1.06e-12	0.0664061	0.00896598	0.0013363	3.86e-11	0.0706957	0.544842	6.23e-09	yes
rs534303	cg03678062	0.0299053	0.00412606	1.06e-12	0.0657502	0.0310685	0.00407148	7.13e-14	0.0946689	0.835283	0.107642	no
rs2723656	cg26120958	0.0182796	0.00252229	1.06e-12	0.0658604	0.0172903	0.00253143	1.76e-11	0.0767408	0.609829	0.000382829	no
rs11725542	cg07695835	0.0298256	0.00411548	1.06e-12	0.0657382	0.0316438	0.00430559	5.23e-13	0.0682819	2.52785	3.13e-17	yes
rs79697103	cg24249916	0.0205915	0.00284137	1.06e-12	0.0658155	0.018737	0.00282021	5.89e-11	0.0966348	2.16943	0.000302375	no
rs705699	cg07060074	0.0160809	0.00221909	1.07e-12	0.0659067	0.0149414	0.00226218	7.56e-11	0.0731211	1.89756	4.12e-09	yes
rs6050317	cg26325723	0.0168714	0.0023284	1.07e-12	0.0658721	0.0160455	0.0023851	3.44e-11	0.0689466	2.57182	4.55e-10	yes
rs6560671	cg09033333	0.0566573	0.00781924	1.07e-12	0.0656636	0.0450468	0.00757386	4.18e-09	0.151756	0.599978	1.9e-06	yes
rs519332	cg02446647	0.0232652	0.00321095	1.07e-12	0.0657576	0.0238684	0.00325846	6.21e-13	0.0672286	1.79699	3.94e-06	yes
rs2669429	cg05736768	0.0203638	0.00281065	1.08e-12	0.0657883	0.0197919	0.00283668	6.65e-12	0.0683744	0.664623	8.44e-05	no
rs34623305	cg21717724	0.0672939	0.0092881	1.08e-12	0.0656457	0.0606524	0.00880256	1.18e-11	0.167173	1.54993	0.034359	no
rs7764713	cg21292008	0.0199842	0.00275873	1.09e-12	0.0657735	0.0195784	0.0027359	1.99e-12	0.0838284	1.11483	0.300453	no
rs56344853	cg23766360	-0.0246707	0.00340576	1.09e-12	0.0657146	-0.0244575	0.0034111	1.81e-12	0.0671733	1.37516	0.127884	no
rs11844758	cg24089118	0.0165783	0.00228871	1.09e-12	0.065839	0.0164327	0.00234141	5.05e-12	0.0659512	0.454074	1.24e-08	yes
rs17115821	cg01586609	0.05603	0.00773568	1.09e-12	0.0656162	0.0601487	0.00753193	5.28e-15	0.12102	1.60788	0.0321098	no
rs4918349	cg06704093	0.0191469	0.00264391	1.1e-12	0.0657517	0.0177213	0.00266186	5.4e-11	0.0792295	0.622613	7.07e-06	no
rs2523856	cg24376689	0.0319313	0.00441003	1.11e-12	0.0656172	0.034346	0.00446498	4.57e-14	0.0762094	1.78622	4.01e-07	yes
rs58300362	cg24376689	0.0319313	0.00441003	1.11e-12	0.0656172	0.0309074	0.00443467	7e-12	0.0701763	1.63496	0.00130527	no
rs2135434	cg03671431	0.0419334	0.00579193	1.12e-12	0.0655799	0.0390934	0.00549452	2.63e-12	0.162851	1.21285	0.14408	no
rs4831399	cg00328075	0.0123048	0.00169975	1.12e-12	0.0659581	0.0108297	0.00167603	1.87e-10	0.111766	0.645202	8.47e-05	no
rs76342251	cg06640840	-0.0193274	0.0026701	1.13e-12	0.0656907	-0.0191331	0.00268868	2.61e-12	0.0661956	2.17351	0.00156457	no
rs7251988	cg06672753	0.0132526	0.0018309	1.13e-12	0.0658831	0.0142338	0.00185359	5.03e-14	0.0762185	1.7397	3.82e-07	yes
rs1147861	cg26952697	0.0323788	0.00447339	1.13e-12	0.0655729	0.0323881	0.00453032	2.08e-12	0.0655732	0.59692	2.38e-05	no
rs6600233	cg04257263	0.0140351	0.00193908	1.13e-12	0.0658392	0.0146508	0.00190574	4.73e-14	0.102203	1.18091	0.117929	no
rs7099791	cg12751948	0.0264419	0.00365318	1.13e-12	0.065603	0.0257829	0.00365356	3.89e-12	0.0723081	0.777687	0.035089	no
rs11667522	cg11980819	0.0149445	0.00206485	1.14e-12	0.0657925	0.0141897	0.00207881	1.81e-11	0.0738095	0.66864	0.00012375	no
rs7790696	cg25949550	0.0119939	0.00165719	1.14e-12	0.0659514	0.0120085	0.00165269	9.34e-13	0.0723264	1.01305	0.950912	no
rs4746103	cg02595823	0.0166323	0.00229815	1.14e-12	0.0657309	0.0165722	0.00231739	2.05e-12	0.0657862	0.694631	0.000518536	no
rs17185076	cg03432955	-0.0337126	0.00465853	1.14e-12	0.0655455	-0.0301259	0.00476723	4.51e-10	0.0779398	0.266961	2.47e-11	yes
rs62504272	cg13351161	0.0208753	0.0028847	1.14e-12	0.0656335	0.021036	0.00290444	1.1e-12	0.0659396	1.90071	0.00188823	no
rs2964942	cg16329896	0.0286177	0.00395474	1.15e-12	0.0655599	0.0294539	0.00398277	3.8e-13	0.0689428	1.52318	0.000461418	no
rs3922638	cg24037916	0.0192759	0.00266402	1.15e-12	0.0656434	0.0194319	0.0026863	1.17e-12	0.0659168	1.49856	0.000926499	no
rs7248224	cg19230025	0.0138367	0.00191247	1.16e-12	0.0657959	0.0148972	0.00192541	3.3e-14	0.0798233	0.60977	7.29e-06	no
rs111283707	cg20334313	0.0163333	0.00225762	1.16e-12	0.0656966	0.0156548	0.00227365	1.22e-11	0.0715732	0.662726	0.000132259	no
rs8052675	cg07786301	-0.0493045	0.00681605	1.17e-12	0.0654619	-0.049551	0.00682015	9.39e-13	0.0667624	1.13539	0.330594	no
rs2165635	cg24869815	0.0173405	0.00239728	1.17e-12	0.0656462	0.0169776	0.00241785	4.93e-12	0.0672759	0.683389	0.000429276	no
rs12070256	cg26230275	-0.0251814	0.00348191	1.18e-12	0.0655106	-0.0246258	0.00356352	1.04e-11	0.0661922	5.88348	3.49e-09	yes
rs77435568	cg09963123	0.019846	0.00274448	1.19e-12	0.0655586	0.0198541	0.00274628	1.2e-12	0.0656731	1.05756	0.829214	no
rs486206	cg08440266	-0.0317389	0.00438923	1.19e-12	0.0654567	-0.0320819	0.00456083	4.54e-12	0.0655542	0.456482	9.34e-14	yes
rs17099617	cg07452706	0.018047	0.0024962	1.2e-12	0.0655687	0.0178933	0.00249433	1.76e-12	0.0693892	0.859809	0.346778	no
rs2301301	cg02150988	0.0137071	0.00189601	1.2e-12	0.0657079	0.0144411	0.00194682	3.24e-13	0.0690345	2.22494	4.91e-11	yes
rs2128382	cg02771336	0.0223338	0.00308934	1.2e-12	0.0654918	0.022335	0.00309117	1.24e-12	0.0656418	1.00407	1	no
rs1000147	cg21926708	0.0145998	0.00201962	1.2e-12	0.06566	0.0145921	0.00201959	1.24e-12	0.0669521	0.989145	0.957793	no
rs13377496	cg22640233	0.0113108	0.0015647	1.21e-12	0.0658571	0.0115501	0.00155285	2.81e-13	0.0829067	0.815291	0.286694	no
rs10445830	cg12162377	0.0196095	0.00271296	1.21e-12	0.065509	0.0195147	0.00271269	1.54e-12	0.0676258	1.08795	0.48321	no
rs6501179	cg08842287	-0.0495164	0.0068507	1.21e-12	0.0653658	-0.0297484	0.00654843	6.47e-06	0.206032	0.459801	1.17e-13	yes
rs1024573	cg08842287	-0.0495164	0.0068507	1.21e-12	0.0653658	-0.0436194	0.00670531	1.42e-10	0.1206	0.697771	0.000604959	no
rs55827528	cg15686615	0.0220329	0.00304837	1.21e-12	0.0654692	0.0225279	0.00306501	5.22e-13	0.0681205	0.697079	0.00235938	no
rs12601905	cg15799267	0.0199308	0.0027581	1.23e-12	0.0654735	0.0186182	0.0027426	2.31e-11	0.0884941	2.12949	0.00219527	no
rs2154113	cg21617516	0.0148322	0.00205264	1.23e-12	0.0655979	0.0134325	0.00211489	3.71e-10	0.0739802	0.200574	1.2e-13	yes
rs12244080	cg03070297	0.023652	0.00327367	1.24e-12	0.0654034	0.0241693	0.00328366	4.85e-13	0.0690163	1.51635	0.0124643	no
rs12144792	cg15030789	0.0262268	0.00363011	1.24e-12	0.0653797	0.0238592	0.00360899	7.27e-11	0.0942292	1.48048	0.000343232	no
rs6668187	cg14893161	-0.0910385	0.0126018	1.24e-12	0.0652855	-0.0621167	0.0127025	1.23e-06	0.134262	3.2059	2.37e-16	yes
rs12086137	cg00085493	0.0213587	0.00295655	1.25e-12	0.0654173	0.0212089	0.00293439	1.22e-12	0.0808343	1.11945	0.772007	no
rs7512539	cg04765848	0.0132599	0.00183551	1.25e-12	0.0656402	0.0118725	0.00186584	3.45e-10	0.0804636	0.406071	3.95e-09	yes
rs9812607	cg07264726	0.0384556	0.0053237	1.25e-12	0.0653077	0.026876	0.00543047	9.22e-07	0.12145	0.397046	1.35e-17	yes
rs7121512	cg19623012	0.0372392	0.00515552	1.25e-12	0.0653055	0.0325294	0.00521732	7.56e-10	0.087336	0.538378	3.9e-09	yes
rs13414758	cg09321363	0.0447275	0.00619241	1.26e-12	0.0652875	0.0430014	0.00588021	6.75e-13	0.159211	0.909873	0.373992	no
rs12510790	cg17705041	0.0222591	0.00308189	1.26e-12	0.065378	0.021188	0.00312359	2.39e-11	0.070228	1.71886	2.34e-06	yes
rs76833090	cg06824013	0.0136253	0.00188658	1.26e-12	0.0655892	0.0122914	0.00187524	1.04e-10	0.09655	0.300647	0.000142711	no
rs805051	cg26386402	0.0166608	0.00230688	1.26e-12	0.0654741	0.0145941	0.00221737	8.76e-11	0.148403	1.3879	0.00210152	no
rs74559308	cg10812439	0.0305995	0.00423701	1.26e-12	0.0653072	0.0311716	0.00425493	6.16e-13	0.067667	0.558667	0.00952446	no
rs3945872	cg00725635	0.0177616	0.00245938	1.26e-12	0.0654419	0.0177796	0.00245514	1.1e-12	0.0699371	1.01242	0.955173	no
rs4866370	cg05574272	0.0322941	0.00447258	1.28e-12	0.0652747	0.0325723	0.0044828	9.34e-13	0.0663732	1.27585	0.0771624	no
rs4387468	cg24366314	0.0310347	0.00429839	1.28e-12	0.0652731	0.0264207	0.0043422	1.87e-09	0.0935978	2.82989	6.04e-10	yes
rs928515	cg24366314	0.0310347	0.00429839	1.28e-12	0.0652731	0.0302689	0.00435064	7.59e-12	0.0668731	0.646146	2.74e-05	no
rs9929675	cg02549595	0.0292127	0.00404666	1.29e-12	0.065263	0.029495	0.00402913	6.41e-13	0.0751671	1.08222	0.517302	no
rs12459625	cg16749578	0.021127	0.00292683	1.3e-12	0.0653218	0.0200892	0.00298909	3.59e-11	0.068788	0.517573	4.07e-09	yes
rs76397965	cg09059319	0.0123135	0.00170586	1.3e-12	0.0656008	0.0124847	0.00171192	7.76e-13	0.0672778	2.01857	0.0219011	no
rs4798365	cg19275261	0.025732	0.00356491	1.3e-12	0.0652705	0.025733	0.00356665	1.33e-12	0.065609	0.998342	1	no
rs4147807	cg01437135	-0.0271085	0.00375566	1.3e-12	0.0652595	-0.026219	0.00371536	3.89e-12	0.0891477	1.218	0.143015	no
rs73035173	cg02356435	0.0395452	0.005479	1.3e-12	0.065206	0.0370685	0.00524864	3.75e-12	0.146063	1.25466	0.138164	no
rs2513650	cg03505501	0.0232591	0.00322263	1.3e-12	0.0652804	0.0226255	0.00332091	1.97e-11	0.0660695	2.07686	3.9e-11	yes
rs7102061	cg23181580	0.0210986	0.00292395	1.32e-12	0.0652777	0.0210851	0.00294219	1.85e-12	0.0652801	0.705557	0.00441443	no
rs204999	cg04363228	0.0297056	0.00411726	1.33e-12	0.0651918	0.0228816	0.00404316	2.17e-08	0.139609	2.10243	5.98e-09	yes
rs498079	cg01162672	0.0154448	0.00214091	1.33e-12	0.0653744	0.0159984	0.00217238	4.71e-13	0.0680667	1.81919	2.7e-06	yes
rs4483473	cg27387030	0.0631477	0.00875566	1.35e-12	0.0650903	0.0602487	0.00889796	2.59e-11	0.0689384	0.581143	2.9e-07	yes
rs34786248	cg27387030	0.0631477	0.00875566	1.35e-12	0.0650903	0.0635914	0.00876842	1.03e-12	0.0662362	1.33542	0.160927	no
rs3782298	cg20787196	0.0121084	0.0016789	1.35e-12	0.0655086	0.0122082	0.0016834	1.03e-12	0.0664023	1.25315	0.0510683	no
rs12892551	cg09990194	-0.0261835	0.00363063	1.36e-12	0.0651606	-0.0254183	0.00371214	1.57e-11	0.0663869	0.550988	2.72e-08	yes
rs33994795	cg19847130	-0.0222822	0.00308977	1.36e-12	0.0651919	-0.01998	0.00310963	2.35e-10	0.0856114	0.587116	6.69e-07	yes
rs4731639	cg03229158	0.0124091	0.00172072	1.36e-12	0.0654785	0.0123543	0.00171976	1.65e-12	0.0682346	1.06381	0.567737	no
rs74969230	cg25037730	0.00760151	0.0010542	1.37e-12	0.0661662	0.00774269	0.00105552	5.77e-13	0.0702899	1.74114	0.0475567	no
rs11121245	cg05822532	0.0435407	0.00603859	1.37e-12	0.0650775	0.0437155	0.00607155	1.47e-12	0.0651855	0.75883	0.00821904	no
rs9784140	cg27114644	0.0208494	0.00289167	1.37e-12	0.0651861	0.0231249	0.00287007	3.09e-15	0.100308	0.656479	6.09e-05	no
rs1406002	cg22732253	0.0181422	0.0025166	1.38e-12	0.0652135	0.018067	0.00251548	1.66e-12	0.0677206	1.05997	0.601501	no
rs74450719	cg10795659	0.0145902	0.00202405	1.39e-12	0.0653091	0.0143505	0.00203036	3.62e-12	0.0676783	1.50561	0.0189244	no
rs11228450	cg16709353	-0.0312829	0.00434021	1.39e-12	0.0650629	-0.0314376	0.00434957	1.22e-12	0.0655219	1.20868	0.112492	no
rs2049477	cg20150591	0.00957342	0.00132827	1.4e-12	0.0656921	0.00922433	0.00134717	1.57e-11	0.0685638	1.69359	3.46e-06	yes
rs10260276	cg16012294	-0.0387991	0.00538324	1.4e-12	0.065035	-0.0406041	0.00536819	1.15e-13	0.0801021	0.510851	0.00934098	no
rs7515511	cg11955474	0.0146833	0.00203728	1.4e-12	0.065287	0.0146051	0.00205681	2.89e-12	0.0653898	1.47708	0.00035599	no
rs11221342	cg01900413	0.0228265	0.00316717	1.4e-12	0.0651122	0.0223112	0.00320632	7.53e-12	0.0664414	0.572772	1.29e-05	no
rs76397155	cg06522681	0.0227637	0.0031585	1.4e-12	0.065111	0.023749	0.00311554	7.56e-14	0.0953007	1.34251	0.0940251	no
rs8047159	cg14868222	0.0231486	0.00321193	1.4e-12	0.0651057	0.0238586	0.0032311	4.11e-13	0.0691803	0.608654	0.00135968	no
rs3130545	cg14868222	0.0231486	0.00321193	1.4e-12	0.0651057	0.0233027	0.00321673	1.09e-12	0.0661492	0.853223	0.153627	no
rs2857604	cg14868222	0.0231486	0.00321193	1.4e-12	0.0651057	0.0233275	0.00319059	6.83e-13	0.079006	0.939338	0.682769	no
rs2239282	cg08188886	0.0189942	0.00263552	1.4e-12	0.0651626	0.0174761	0.00266723	1.06e-10	0.0768187	0.586469	4.12e-07	yes
rs348890	cg05429448	0.0354796	0.00492305	1.4e-12	0.0650341	0.0359845	0.00493508	7.83e-13	0.067253	1.26815	0.0383972	no
rs489652	cg14586546	-0.0267244	0.00370857	1.41e-12	0.0650606	-0.0264483	0.00381582	9.03e-12	0.0651816	0.496002	4.27e-11	yes
rs12983944	cg15224348	0.0371033	0.0051496	1.42e-12	0.065	0.0372267	0.00517779	1.58e-12	0.0650741	0.734557	0.0056448	no
rs6564982	cg00411413	-0.0630361	0.00874986	1.43e-12	0.0649559	-0.0637479	0.0087764	9.5e-13	0.0662976	1.31121	0.0403521	no
rs4653758	cg10327440	0.0610261	0.00847224	1.44e-12	0.064937	0.0532359	0.0087501	1.87e-09	0.0780922	0.378609	6.05e-15	yes
rs79943078	cg07135405	0.0530679	0.00736753	1.44e-12	0.0649405	0.0532872	0.00735824	1.1e-12	0.0688146	0.915665	0.701401	no
rs12981149	cg15681628	0.0107177	0.00148798	1.44e-12	0.065471	0.0112949	0.00151927	2.89e-13	0.0696264	3.14518	1.56e-09	yes
rs11960831	cg17731547	-0.0254256	0.00352996	1.44e-12	0.0650134	-0.0249586	0.00357781	6.71e-12	0.0658317	0.406744	4.29e-06	yes
rs12402977	cg16270485	0.0303901	0.00422002	1.46e-12	0.0649606	0.0166643	0.00319014	2.28e-07	0.483228	0.505479	1.32e-06	yes
rs10831551	cg02964724	0.0126532	0.00175707	1.46e-12	0.0652878	0.0124595	0.0018247	1.78e-11	0.065486	0.231718	2.55e-15	yes
rs1551988	cg06184647	0.0158876	0.00220646	1.47e-12	0.0651278	0.0162204	0.00221878	6.87e-13	0.0674436	0.698702	0.00321468	no
rs11724	cg22305167	0.0337011	0.0046804	1.47e-12	0.0649321	0.0415141	0.00487624	9.23e-17	0.0942491	2.7354	1.23e-20	yes
rs77249692	cg04044720	0.0161838	0.00224803	1.48e-12	0.065095	0.0148032	0.00227374	1.37e-10	0.0782124	0.219938	2.3e-07	yes
rs3771748	cg08355260	0.0130202	0.00180861	1.48e-12	0.0652263	0.0128226	0.001839	6.86e-12	0.0656815	0.483531	1.05e-06	yes
rs71487295	cg24193659	0.0260038	0.00361221	1.48e-12	0.0649427	0.0252266	0.0037228	2.5e-11	0.0658814	4.06295	7e-13	yes
rs7285772	cg24406917	0.0152247	0.00211489	1.48e-12	0.0651215	0.0141761	0.00209204	2.5e-11	0.095711	1.33653	0.00732701	no
rs10005733	cg14626309	0.0312068	0.0043351	1.48e-12	0.0649104	0.034374	0.00443587	3.03e-14	0.0763305	0.446966	6.06e-11	yes
rs6441608	cg14626309	0.0312068	0.0043351	1.48e-12	0.0649104	0.0295115	0.00433943	2.13e-11	0.0779031	1.43379	0.000872275	no
rs957682	cg14626309	0.0312068	0.0043351	1.48e-12	0.0649104	0.0320523	0.0043514	4.67e-13	0.0692789	1.35215	0.00462506	no
rs9912789	cg01633363	0.0166882	0.00231835	1.49e-12	0.065067	0.0122052	0.00231881	1.85e-07	0.129569	2.19151	2.46e-13	yes
rs7215688	cg01633363	0.0166882	0.00231835	1.49e-12	0.065067	0.0167876	0.00232486	1.28e-12	0.0655488	1.25194	0.0746747	no
rs73081790	cg02198625	0.0204952	0.00284728	1.49e-12	0.064988	0.0203327	0.0028993	5.23e-12	0.0651026	2.47584	3.34e-07	yes
rs62028999	cg05079049	0.0287653	0.00399636	1.49e-12	0.0649092	0.0289514	0.00398758	9.71e-13	0.070699	1.07055	0.563938	no
rs6482260	cg12804278	0.00700353	0.000973096	1.5e-12	0.0661313	0.00758515	0.00101574	2.28e-13	0.070999	0.385115	1.76e-16	yes
rs609202	cg13506600	0.0299025	0.00415482	1.5e-12	0.0648895	0.0321815	0.00436774	4.6e-13	0.0683868	0.381061	3.03e-19	yes
rs7857390	cg13506600	0.0299025	0.00415482	1.5e-12	0.0648895	0.0227207	0.00393799	1.16e-08	0.186299	1.6527	3.69e-06	yes
rs11078456	cg04104776	0.0241441	0.00335477	1.5e-12	0.0649253	0.0217146	0.00344595	5.04e-10	0.0750155	2.03086	2.59e-11	yes
rs35434409	cg22705602	-0.0646159	0.00897829	1.5e-12	0.0648312	-0.0694537	0.0075587	3.87e-19	0.33901	1.12609	0.320145	no
rs941909	cg11727383	0.0350635	0.00487284	1.51e-12	0.0648473	0.0334285	0.00520172	2.33e-10	0.0658599	3.96238	1.51e-24	yes
rs2930074	cg21186576	0.0500337	0.00695384	1.52e-12	0.0648113	0.056314	0.00727066	3.11e-14	0.0746888	3.37929	5.96e-19	yes
rs2899498	cg25577821	0.017277	0.00240148	1.53e-12	0.0649836	0.0173257	0.00240165	1.34e-12	0.0664405	0.945718	0.626022	no
rs1638735	cg24568150	0.017195	0.00239034	1.54e-12	0.0649733	0.0171988	0.00239307	1.61e-12	0.0649766	0.901754	0.403311	no
rs76027579	cg06360427	0.0298795	0.0041541	1.54e-12	0.0648171	0.0300327	0.00415315	1.19e-12	0.0671745	1.32221	0.568151	no
rs4933989	cg17833578	-0.0261495	0.00363583	1.55e-12	0.0648287	-0.0260961	0.00363212	1.63e-12	0.0680658	0.974691	0.835888	no
rs2814910	cg16175077	0.0573532	0.00797588	1.57e-12	0.064733	0.0513723	0.00795312	1.89e-10	0.0934995	0.631862	1.23e-05	no
rs777213	cg06312789	0.0300849	0.00418387	1.57e-12	0.0647814	0.0147706	0.00433146	0.000684395	0.155452	0.0797704	5.37e-33	yes
rs3849663	cg00741986	-0.0253617	0.00352711	1.57e-12	0.0648063	-0.0257723	0.00353077	7.42e-13	0.0684572	0.79656	0.0664614	no
rs2915929	cg08837627	0.0241695	0.0033616	1.58e-12	0.0648055	0.0217178	0.00341133	3.38e-10	0.0796346	1.8527	9.04e-09	yes
rs1873823	cg14359824	0.00841488	0.00117051	1.58e-12	0.0655824	0.00836931	0.00117197	2.2e-12	0.0664964	1.14345	0.217747	no
rs7758790	cg16704889	0.0251605	0.00350026	1.59e-12	0.0647684	0.0242449	0.00358154	2.62e-11	0.0665704	0.518919	3.71e-09	yes
rs9272577	cg16704889	0.0251605	0.00350026	1.59e-12	0.0647684	0.0253665	0.00350732	1.18e-12	0.0658846	0.818045	0.0919089	no
rs203297	cg00107241	0.043442	0.00604355	1.59e-12	0.0647023	0.0314146	0.00615491	4.22e-07	0.116259	0.408706	3.26e-16	yes
rs705284	cg11065458	-0.0217148	0.00302117	1.6e-12	0.064792	-0.0156509	0.00311907	6.54e-07	0.108269	0.360613	2.6e-19	yes
rs4624908	cg11039913	-0.0536086	0.00745965	1.61e-12	0.0646625	-0.0395608	0.00772249	3.84e-07	0.102956	0.327779	4.16e-20	yes
rs6910507	cg11039913	-0.0536086	0.00745965	1.61e-12	0.0646625	-0.0525422	0.00755341	7.66e-12	0.0656842	0.503911	2.05e-05	no
rs28361030	cg11039913	-0.0536086	0.00745965	1.61e-12	0.0646625	-0.0636249	0.00698726	7.71e-19	0.194521	1.72088	0.000414628	no
rs11652783	cg21971206	0.016267	0.0022636	1.61e-12	0.064876	0.0150276	0.0023302	2.02e-10	0.0706802	2.38051	8.64e-12	yes
rs116417394	cg15166311	0.0195591	0.00272181	1.62e-12	0.0647979	0.0194417	0.00272101	2.14e-12	0.0674301	1.1203	0.438004	no
rs10833078	cg11095319	0.00907825	0.00126336	1.62e-12	0.0653984	0.00870669	0.00131373	6.54e-11	0.0667441	0.435029	6.16e-14	yes
rs4744803	cg00390775	0.0180442	0.00251109	1.62e-12	0.0648222	0.0185578	0.00251601	4.35e-13	0.0707137	1.31427	0.0102652	no
rs12413565	cg25898146	0.0301506	0.0041959	1.62e-12	0.0646972	0.0313442	0.00421104	2.71e-13	0.0720316	1.47365	0.00181696	no
rs11782576	cg25898146	0.0301506	0.0041959	1.62e-12	0.0646972	0.0302289	0.00419172	1.36e-12	0.0679398	0.957538	0.788321	no
rs310657	cg22442730	0.0242563	0.00337575	1.62e-12	0.0647302	0.0239305	0.00335687	2.39e-12	0.0772817	0.719639	0.435296	no
rs12664272	cg21147708	0.0377603	0.00525513	1.62e-12	0.0646668	0.0289274	0.00544237	1.41e-07	0.0970051	0.344735	1.29e-18	yes
rs2908533	cg15895121	-0.0215385	0.00299763	1.63e-12	0.0647539	-0.0214234	0.00300563	2.41e-12	0.0651701	1.34086	0.0860616	no
rs9807193	cg03485667	0.0201103	0.0027996	1.65e-12	0.0647423	0.0201915	0.00274544	5.05e-13	0.101899	0.984402	0.914918	no
rs955774	cg18109798	-0.0251067	0.00349533	1.65e-12	0.0646806	-0.0252953	0.00351213	1.45e-12	0.0650981	1.40605	0.0102769	no
rs59223524	cg04392554	-0.0480957	0.00669741	1.67e-12	0.0645797	-0.0475372	0.00668399	2.68e-12	0.0708605	1.24073	0.308368	no
rs11117354	cg16689434	0.0279	0.00388514	1.67e-12	0.0646326	0.0240133	0.00418571	1.4e-08	0.072079	0.314652	3.57e-27	yes
rs1926477	cg09823859	0.0503616	0.00701423	1.69e-12	0.064555	0.0478796	0.00690763	9.02e-12	0.0982034	1.28325	0.062979	no
rs55673262	cg21090033	-0.0400006	0.00557268	1.71e-12	0.064537	-0.0399679	0.00556558	1.67e-12	0.0681793	0.990067	0.957383	no
rs2634188	cg27190843	0.0151655	0.00211289	1.71e-12	0.0647639	0.0155724	0.00211018	4.24e-13	0.0734292	1.27005	0.0419025	no
rs2073104	cg24071927	0.0231974	0.00323272	1.74e-12	0.0645775	0.0239849	0.00325546	4.61e-13	0.0688537	0.64984	0.000350662	no
rs1008975	cg24923694	0.0189092	0.00263527	1.74e-12	0.0646296	0.0187692	0.0026505	3.3e-12	0.0649635	0.748025	0.00608352	no
rs13025101	cg21199165	0.0187679	0.00261567	1.74e-12	0.0646282	0.0190774	0.00261864	8.18e-13	0.0682668	1.27658	0.064172	no
rs1135641	cg05931439	0.0344898	0.00480816	1.77e-12	0.0644696	0.0349247	0.00484835	1.44e-12	0.0651056	0.694373	0.00052227	no
rs7773460	cg19893751	0.0214475	0.00298996	1.77e-12	0.0645526	0.0233814	0.00311974	1.89e-13	0.0701501	0.410687	6.58e-17	yes
rs341599	cg19893751	0.0214475	0.00298996	1.77e-12	0.0645526	0.0207177	0.0031181	5.87e-11	0.0654108	2.33521	3.37e-15	yes
rs10988661	cg18217252	0.015685	0.00218693	1.78e-12	0.0646538	0.0157318	0.00218749	1.56e-12	0.0658703	1.06607	0.557364	no
rs7682912	cg02722188	0.0118583	0.00165343	1.78e-12	0.0648423	0.0118783	0.00165349	1.65e-12	0.0661645	0.960402	0.756235	no
rs4589514	cg14380111	0.0193828	0.00270271	1.79e-12	0.064557	0.0166681	0.00289346	1.23e-08	0.0727446	0.243761	6.01e-25	yes
rs62035118	cg14380111	0.0193828	0.00270271	1.79e-12	0.064557	0.0141439	0.00261248	8.32e-08	0.166146	0.545401	1.17e-08	yes
rs11985898	cg08827307	0.0176472	0.00246076	1.79e-12	0.0645883	0.0165963	0.00248354	4.6e-11	0.0731857	1.61508	6.37e-06	no
rs7194513	cg02225847	0.0186496	0.00260073	1.79e-12	0.0645582	0.0183054	0.00260474	4.74e-12	0.0683497	0.75137	0.0443321	no
rs1956932	cg08111832	0.0179794	0.00250729	1.8e-12	0.0645705	0.0177533	0.00251506	3.85e-12	0.0661332	1.44406	0.0320783	no
rs12597836	cg06627532	0.0197671	0.00275669	1.8e-12	0.0645334	0.0162318	0.00270288	2.98e-09	0.129661	1.74031	1.57e-06	yes
rs348869	cg19375479	0.0108782	0.00151714	1.8e-12	0.0648965	0.010583	0.0015595	2.35e-11	0.0657474	0.513966	2.23e-10	yes
rs2686767	cg19375479	0.0108782	0.00151714	1.8e-12	0.0648965	0.0113038	0.00152477	3.35e-13	0.0712656	0.701728	0.000736639	no
rs3843530	cg20637647	0.0225909	0.00315085	1.81e-12	0.064482	0.0130877	0.00268045	1.28e-06	0.350394	0.384608	2.59e-08	yes
rs4815169	cg17586860	0.023164	0.00323088	1.81e-12	0.0644727	0.0231742	0.0032388	2e-12	0.0644761	0.802085	0.110002	no
rs10257934	cg23285459	0.0683542	0.00953625	1.83e-12	0.0643405	0.0581174	0.00920985	4.77e-10	0.143988	1.618	0.000250073	no
rs8007059	cg13965707	-0.0275243	0.00384025	1.84e-12	0.0644005	-0.0275398	0.0038451	1.9e-12	0.0644176	0.89293	0.363138	no
rs62178019	cg04036593	0.0363275	0.00506853	1.84e-12	0.0643651	0.0314171	0.00503731	7.47e-10	0.103828	2.14762	2.43e-06	yes
rs11641279	cg03264209	0.024288	0.00338882	1.84e-12	0.0644202	0.0254107	0.00327515	2.82e-14	0.12926	0.875874	0.211081	no
rs10803191	cg00016238	-0.0136725	0.00190785	1.85e-12	0.0646369	-0.0140263	0.00188402	2.68e-13	0.0907321	1.12091	0.294643	no
rs80229541	cg00016238	-0.0136725	0.00190785	1.85e-12	0.0646369	-0.013871	0.00189734	6.86e-13	0.077218	0.855717	0.425849	no
rs4980853	cg18170229	0.0330916	0.00461807	1.86e-12	0.0643475	0.032403	0.00466408	8.11e-12	0.0657292	1.5002	0.000115405	no
rs73297776	cg21095561	0.0136275	0.00190187	1.86e-12	0.0646204	0.010356	0.00185903	3.54e-08	0.146681	0.465581	8.05e-09	yes
rs7683047	cg11945292	0.0202164	0.00282151	1.87e-12	0.0644336	0.0193111	0.00290017	5.36e-11	0.0666751	0.412359	7.71e-11	yes
rs147468215	cg11945292	0.0202164	0.00282151	1.87e-12	0.0644336	0.0204592	0.0028231	1.06e-12	0.0674839	1.62447	0.158578	no
rs535716	cg20008734	-0.03292	0.00459504	1.88e-12	0.0643245	-0.0303773	0.00473407	2.47e-10	0.0700889	2.95945	2.18e-13	yes
rs11080254	cg24613080	0.0240234	0.00335323	1.88e-12	0.0643747	0.0248342	0.00336037	3.93e-13	0.0713773	0.746837	0.00685929	no
rs80352772	cg07162571	0.0200816	0.00280311	1.88e-12	0.0644177	0.0189188	0.0028144	3.56e-11	0.0757601	1.51416	0.000168188	no
rs4823288	cg27634071	0.0125046	0.00174557	1.89e-12	0.0646554	0.00747147	0.00172073	1.61e-05	0.173023	0.41284	5.96e-17	yes
rs645206	cg05338187	0.051898	0.00724554	1.9e-12	0.0642648	0.0496501	0.00731819	2.37e-11	0.0692402	0.493117	2.21e-05	no
rs62436418	cg01612133	0.0357964	0.00499768	1.9e-12	0.0642878	0.037663	0.00496417	9.77e-14	0.0855625	1.29212	0.019685	no
rs7519444	cg26048025	0.0266397	0.00371963	1.91e-12	0.0643151	0.0217423	0.00393922	4.69e-08	0.0799462	0.236812	1.37e-22	yes
rs147835893	cg10290724	0.0131994	0.00184308	1.91e-12	0.0645797	0.0118105	0.00188102	5.79e-10	0.0776225	0.150623	8.57e-11	yes
rs2331724	cg16423682	0.0112874	0.00157628	1.92e-12	0.0646977	0.011987	0.00162261	4.01e-13	0.0686623	0.367481	6.7e-12	yes
rs7900957	cg04421348	-0.0268323	0.00374713	1.92e-12	0.0642944	-0.0276307	0.0037268	3.33e-13	0.0791981	1.19772	0.0866163	no
rs11089862	cg00159439	-0.0213745	0.002985	1.92e-12	0.0643421	-0.0160637	0.00300147	1.16e-07	0.119185	0.4735	8.47e-13	yes
rs139963997	cg00159439	-0.0213745	0.002985	1.92e-12	0.0643421	-0.020854	0.00299471	7.28e-12	0.0683587	0.417732	0.00820673	no
rs4798593	cg25705486	0.0108508	0.00151546	1.93e-12	0.064727	0.0111601	0.00153186	8.18e-13	0.0670245	1.55591	3.29e-05	no
rs2440037	cg04689880	0.0195079	0.00272455	1.93e-12	0.0643595	0.0198009	0.00278442	2.7e-12	0.0646939	0.558459	2.76e-08	yes
rs10077378	cg16102102	0.065385	0.00913244	1.94e-12	0.0642043	0.0530552	0.0086333	1.3e-09	0.180877	1.63388	0.000190456	no
rs4654360	cg01557411	0.0273014	0.00381371	1.95e-12	0.0642578	0.0267627	0.00379748	4.15e-12	0.0755141	1.19601	0.195973	no
rs10021878	cg20737500	-0.0247182	0.0034529	1.95e-12	0.0642746	-0.0247209	0.00345621	2.04e-12	0.064276	0.935754	0.533898	no
rs16957489	cg13208413	0.0197739	0.00276252	1.96e-12	0.0643188	0.0187236	0.00271338	1.11e-11	0.102847	0.771318	0.0751133	no
rs11082385	cg13285174	0.0618422	0.00863998	1.96e-12	0.0641731	0.0650381	0.00881463	4.28e-13	0.0680852	3.06709	1.61e-08	yes
rs1548908	cg13285174	0.0618422	0.00863998	1.96e-12	0.0641731	0.0603168	0.00849248	2.86e-12	0.0981088	0.895739	0.37181	no
rs58841554	cg22975671	0.0161173	0.00225189	1.97e-12	0.0643874	0.0159622	0.00225589	3.43e-12	0.065932	1.49397	0.101433	no
rs73278086	cg14580211	0.0373968	0.00522519	1.97e-12	0.06419	0.0339283	0.00538117	4.93e-10	0.0722646	0.258357	4.01e-13	yes
rs1736150	cg14580211	0.0373968	0.00522519	1.97e-12	0.06419	0.0383712	0.00528726	9.92e-13	0.0659705	1.572	2.22e-05	no
rs73000965	cg14580211	0.0373968	0.00522519	1.97e-12	0.06419	0.0378433	0.00521576	1e-12	0.0702279	1.12579	0.313643	no
rs6829543	cg02353258	0.0139915	0.00195505	1.98e-12	0.0644551	0.0140077	0.00195618	1.93e-12	0.0648455	1.05078	0.71435	no
rs62119484	cg06951477	0.0117861	0.00164693	1.98e-12	0.0645831	0.0106486	0.00165951	2.47e-10	0.0824831	1.92775	6.71e-07	yes
rs590027	cg20404260	0.0365061	0.00510135	1.98e-12	0.0641778	0.0365992	0.00469554	2.17e-14	0.208318	1.00489	1	no
rs10019804	cg03292675	0.0257389	0.00359677	1.98e-12	0.064224	0.0239788	0.00365381	9.88e-11	0.0719044	1.86939	9.62e-08	yes
rs13219561	cg18499750	0.0173396	0.00242322	1.99e-12	0.0643276	0.0183078	0.00248165	4.31e-13	0.0682036	1.96377	6.87e-10	yes
rs241066	cg18499750	0.0173396	0.00242322	1.99e-12	0.0643276	0.0173395	0.00243002	2.29e-12	0.0643276	1.1993	0.0876559	no
rs12528456	cg26846959	0.0154823	0.0021637	1.99e-12	0.0643783	0.0140404	0.00211921	6.63e-11	0.113877	0.686607	0.00496773	no
rs1819424	cg23821359	-0.0181754	0.0025404	2.01e-12	0.0642913	-0.0152566	0.00245263	8.25e-10	0.146475	0.612252	9.15e-05	no
rs72834984	cg00041989	0.0338268	0.00472811	2.01e-12	0.0641558	0.0338773	0.00472508	1.81e-12	0.0666586	1.03932	0.851206	no
rs6953751	cg26735846	0.0172007	0.00240437	2.01e-12	0.064303	0.0170205	0.00241438	4.09e-12	0.0651915	0.766276	0.0160232	no
rs35466368	cg22456000	0.00938889	0.00131253	2.02e-12	0.0647895	0.00941117	0.00131011	1.65e-12	0.0696136	1.02504	0.835047	no
rs1567202	cg06056415	0.0146451	0.00204753	2.03e-12	0.0643591	0.0137331	0.00202067	2.2e-11	0.097026	1.28915	0.0185697	no
rs352385	cg05987698	0.0101692	0.0014218	2.04e-12	0.0646691	0.00980112	0.00146078	3.86e-11	0.0661857	0.510975	1.91e-10	yes
rs72709737	cg18681014	0.0316389	0.0044237	2.04e-12	0.0641251	0.0320031	0.00439421	8.31e-13	0.0783623	1.36173	0.645609	no
rs7197400	cg07676361	0.0801159	0.011202	2.04e-12	0.0640697	0.0764018	0.00994507	4.91e-14	0.263851	1.08148	0.482836	no
rs938902	cg02482218	0.0221914	0.00310293	2.05e-12	0.0641827	0.0226614	0.00316788	2.02e-12	0.0648735	2.0623	3.77e-08	yes
rs11078349	cg23662734	-0.0211126	0.00295228	2.05e-12	0.064188	-0.0205073	0.00295963	9.17e-12	0.0697013	1.36445	0.00935771	no
rs60203761	cg13388983	0.0129329	0.00180874	2.07e-12	0.0644019	0.0133444	0.00180049	3.39e-13	0.0785044	1.42843	0.0687753	no
rs1981476	cg21055910	-0.0232746	0.00325512	2.07e-12	0.064144	-0.022977	0.0032619	4.25e-12	0.0662196	1.26101	0.0447639	no
rs9806307	cg00310412	0.0170871	0.00238977	2.07e-12	0.0642416	0.00908682	0.00245256	0.000226976	0.152063	0.315982	2.15e-26	yes
rs4406271	cg00310412	0.0170871	0.00238977	2.07e-12	0.0642416	0.0165431	0.00241506	1.55e-11	0.0670732	0.649095	3.9e-05	no
rs1338569	cg15910981	-0.0198086	0.00277054	2.07e-12	0.0641807	-0.0191524	0.00277148	1.04e-11	0.0725889	1.32706	0.0113879	no
rs12724751	cg26108329	0.0182183	0.00254814	2.07e-12	0.064208	0.0181662	0.00255018	2.48e-12	0.0647975	0.919191	0.436775	no
rs173135	cg19042062	0.0149614	0.00209268	2.08e-12	0.0642939	0.0143504	0.00210377	1.87e-11	0.0708508	0.587297	0.000453709	no
rs7915100	cg06679087	0.017991	0.00251649	2.08e-12	0.0642061	0.0180751	0.00265003	1.87e-11	0.0642191	0.392521	4.53e-18	yes
rs28547892	cg13725599	0.0539336	0.00754431	2.09e-12	0.0640309	0.0554372	0.00770155	1.49e-12	0.0652146	2.97274	3.2e-08	yes
rs1548908	cg13725599	0.0539336	0.00754431	2.09e-12	0.0640309	0.0525411	0.00740253	2.96e-12	0.101134	0.895739	0.37181	no
rs2871960	cg06657721	-0.0586464	0.00820465	2.1e-12	0.0640116	-0.0571837	0.0083945	1.98e-11	0.0648702	1.87086	7.04e-09	yes
rs675188	cg06657721	-0.0586464	0.00820465	2.1e-12	0.0640116	-0.0484113	0.00802527	2.54e-09	0.131	0.584712	4.21e-06	yes
rs1945144	cg27149179	-0.0254272	0.00355729	2.1e-12	0.0640884	-0.0252015	0.00358794	4.86e-12	0.0643987	0.693534	0.000681735	no
rs3006916	cg16126286	0.0134261	0.00187838	2.1e-12	0.0643316	0.0128063	0.00185016	9.62e-12	0.0973809	1.27791	0.0762578	no
rs12768561	cg00547480	0.024768	0.00346626	2.13e-12	0.0640522	0.024376	0.00364545	4.47e-11	0.0642053	3.11039	1.08e-17	yes
rs4285297	cg11238048	0.0173422	0.00242709	2.14e-12	0.0641531	0.0176619	0.00243671	1.06e-12	0.0665344	1.3525	0.0103332	no
rs12449535	cg09712464	0.0211004	0.00295331	2.15e-12	0.0640763	0.0214721	0.00296355	1.08e-12	0.0664998	1.31357	0.0151782	no
rs4903298	cg14005139	0.0127547	0.00178538	2.16e-12	0.0643059	0.0122102	0.00194114	5.4e-10	0.064952	0.279177	3.47e-29	yes
rs2698528	cg06233202	0.023873	0.00334182	2.16e-12	0.0640304	0.0218337	0.0034766	5.74e-10	0.069397	0.419445	1.65e-15	yes
rs28708888	cg24371425	0.0473141	0.00662326	2.16e-12	0.0639487	0.0487986	0.00660666	4.05e-13	0.0751047	1.25224	0.0465276	no
rs1548908	cg16887334	0.0663516	0.00928871	2.17e-12	0.0639289	0.0648222	0.00915249	3.28e-12	0.0934484	0.895739	0.37181	no
rs28550945	cg22215728	0.0192791	0.00269919	2.18e-12	0.0640685	0.0195693	0.00275258	2.73e-12	0.0644409	2.93851	1.1e-07	yes
rs13088318	cg15636087	0.0236665	0.00331347	2.18e-12	0.0640122	0.0206945	0.00336308	1.24e-09	0.0838126	2.04113	8.24e-10	yes
rs9304796	cg15636087	0.0236665	0.00331347	2.18e-12	0.0640122	0.0255233	0.00335911	9.01e-14	0.0744151	1.82016	8.56e-08	yes
rs220377	cg15636087	0.0236665	0.00331347	2.18e-12	0.0640122	0.0228708	0.00334224	1.62e-11	0.0676281	1.69903	9.84e-05	no
rs9818781	cg04571130	0.0277654	0.00388768	2.19e-12	0.0639718	0.0297133	0.00395682	1.7e-13	0.0713451	0.215793	1.51e-08	yes
rs149441851	cg26522239	0.0233393	0.00326822	2.2e-12	0.0639947	0.0211435	0.00329964	2.61e-10	0.079928	0.317258	1.46e-07	yes
rs56059554	cg14219365	-0.055566	0.00778109	2.2e-12	0.0638998	-0.0542083	0.00771014	4.64e-12	0.0838791	1.15246	0.225214	no
rs17388899	cg24177697	0.0118495	0.00165936	2.2e-12	0.0643158	0.0114611	0.00171411	4.48e-11	0.0653497	0.461963	2.26e-12	yes
rs2186376	cg02469909	0.03351	0.00469287	2.21e-12	0.0639253	0.0278561	0.00485129	1.36e-08	0.0840105	0.4335	1.94e-15	yes
rs78749719	cg03292743	0.0333855	0.0046763	2.23e-12	0.0639037	0.0369479	0.00473871	2.13e-14	0.0804618	0.416183	9.79e-09	yes
rs534201	cg04327181	0.0138279	0.00193691	2.23e-12	0.0641673	0.0132266	0.0019206	1.21e-11	0.0862414	0.763446	0.0474916	no
rs2235792	cg17927613	0.0412321	0.0057757	2.23e-12	0.0638781	0.0395259	0.00566594	6.7e-12	0.102865	0.79003	0.148305	no
rs364560	cg07639694	0.021974	0.00307808	2.23e-12	0.0639684	0.0221893	0.00308083	1.45e-12	0.0661659	1.22352	0.149092	no
rs9910367	cg22485810	0.0198109	0.00277517	2.24e-12	0.0639936	0.0177819	0.00281743	4.74e-10	0.078688	0.479076	2.64e-08	yes
rs17796022	cg02164046	0.0225207	0.00315496	2.24e-12	0.0639506	0.0221016	0.00319986	1.06e-11	0.0647375	3.35901	2.8e-06	yes
rs12325574	cg26535925	0.0167724	0.00234972	2.25e-12	0.0640453	0.0136845	0.00241742	2.15e-08	0.089239	0.417608	1.56e-14	yes
rs6988767	cg00329447	0.0268882	0.00376693	2.25e-12	0.0639108	0.0274058	0.00376215	8.22e-13	0.0707578	1.19021	0.101139	no
rs499257	cg22617819	0.031887	0.00446742	2.25e-12	0.0638817	0.0214555	0.0045135	2.4e-06	0.132396	0.415127	1.14e-16	yes
rs7774377	cg22617819	0.031887	0.00446742	2.25e-12	0.0638817	0.0305988	0.00450803	2.33e-11	0.0686085	0.653759	5.02e-05	no
rs1529475	cg04159302	0.0341357	0.00478247	2.25e-12	0.063874	0.026407	0.00487966	8.42e-08	0.102619	0.239354	1.03e-15	yes
rs2811492	cg17803993	-0.0257784	0.00361172	2.25e-12	0.0639094	-0.0259867	0.00362542	1.83e-12	0.0645141	0.791923	0.0271929	no
rs62216442	cg17803993	-0.0257784	0.00361172	2.25e-12	0.0639094	-0.0259796	0.00360766	1.46e-12	0.0681275	1.09519	0.416472	no
rs2071556	cg10411221	0.0241372	0.00338178	2.25e-12	0.0639223	0.0238992	0.00336194	2.74e-12	0.0765879	0.940301	0.564984	no
rs4969258	cg14413466	0.0708882	0.00993203	2.26e-12	0.063828	0.0655629	0.00978804	4.15e-11	0.100769	0.755873	0.00780249	no
rs72640546	cg01449144	0.0275329	0.00385786	2.26e-12	0.0638882	0.026465	0.00382684	1e-11	0.0844282	0.758538	0.0712516	no
rs78470849	cg00356500	-0.0419385	0.00587639	2.26e-12	0.0638414	-0.0418629	0.00596846	5.2e-12	0.0638482	0.534402	5.72e-06	no
rs2535298	cg00356500	-0.0419385	0.00587639	2.26e-12	0.0638414	-0.0417968	0.00593898	4.43e-12	0.0638776	1.79685	0.000155795	no
rs35131280	cg24018814	0.0395659	0.00554435	2.27e-12	0.0638368	0.0403509	0.00551726	6.72e-13	0.0761052	1.21596	0.256431	no
rs4941246	cg18827787	-0.0206955	0.00290023	2.28e-12	0.0639329	-0.0206222	0.00296143	7.28e-12	0.0639524	1.82544	2.54e-08	yes
rs28565515	cg02648589	0.0468215	0.00656258	2.3e-12	0.0637983	0.0491651	0.00661735	2.98e-13	0.0707499	0.552768	3.99e-05	no
rs59672514	cg26536354	0.0282	0.00395261	2.3e-12	0.0638456	0.0224297	0.00359907	7.69e-10	0.236881	0.570488	0.00088946	no
rs4507470	cg18096962	0.0164605	0.00230754	2.32e-12	0.0639751	0.0162999	0.00231436	4.28e-12	0.0650425	1.26057	0.041658	no
rs11777591	cg13890428	0.0276381	0.00387451	2.32e-12	0.0638286	0.0273289	0.00388499	4.53e-12	0.0652547	0.716433	0.0467713	no
rs12445768	cg13890428	0.0276381	0.00387451	2.32e-12	0.0638286	0.0277031	0.00386763	1.9e-12	0.068473	0.975617	0.835497	no
rs56254331	cg10564498	0.0351779	0.00493296	2.35e-12	0.0637626	0.0368557	0.00495709	2.88e-13	0.0720647	1.71378	0.000279776	no
rs9891053	cg04938381	0.0194824	0.00273206	2.35e-12	0.0638713	0.0189762	0.00272356	7.1e-12	0.0746616	0.834652	0.0864512	no
rs58489712	cg04938381	0.0194824	0.00273206	2.35e-12	0.0638713	0.0194468	0.00273268	2.6e-12	0.0648997	1.04703	0.720964	no
rs734860	cg21566177	0.0377718	0.00529861	2.39e-12	0.0637126	0.0384329	0.0051805	3.22e-13	0.106626	1.06358	0.561311	no
rs430978	cg09552641	-0.0286259	0.00401566	2.39e-12	0.0637435	-0.0267345	0.00399963	4.55e-11	0.0846551	0.697006	0.0021507	no
rs73287629	cg25596289	-0.0254367	0.00356869	2.41e-12	0.0637492	-0.02556	0.00351584	9.09e-13	0.092582	1.02098	0.875124	no
rs12069092	cg03773413	0.0244468	0.00343049	2.43e-12	0.0637335	0.0255005	0.00355666	1.81e-12	0.0653064	0.459801	1.17e-13	yes
rs6668187	cg14159672	-0.113855	0.0159767	2.43e-12	0.0636357	-0.0775961	0.0161187	1.79e-06	0.131198	3.2059	2.37e-16	yes
rs79844519	cg16856833	0.0170327	0.00239025	2.44e-12	0.0638348	0.016875	0.00238608	3.51e-12	0.0692987	0.865418	0.397801	no
rs8104167	cg20962297	-0.0124901	0.00175281	2.44e-12	0.0640133	-0.0113772	0.00172733	8.49e-11	0.103921	1.40234	0.00148518	no
rs147663136	cg20694933	0.0105855	0.0014857	2.45e-12	0.064155	0.0105699	0.00147888	2.11e-12	0.0740602	0.984647	0.939778	no
rs4467698	cg00059225	0.0151385	0.00212487	2.46e-12	0.0638662	0.0152881	0.00209121	6.86e-13	0.0948268	1.04103	0.716224	no
rs35543958	cg02355304	0.0360472	0.00505966	2.46e-12	0.0636467	0.0301232	0.00489338	1.22e-09	0.143784	0.584932	0.000123873	no
rs4774870	cg18587504	0.0170877	0.00239849	2.46e-12	0.063807	0.0169834	0.00240036	3.44e-12	0.0652013	1.17944	0.274614	no
rs6509872	cg02928664	0.0318825	0.00447556	2.48e-12	0.0636474	0.0318724	0.00451198	3.71e-12	0.0636478	0.700812	0.000764131	no
rs3825143	cg05861255	0.0391778	0.00550035	2.49e-12	0.063612	0.0368182	0.00565358	1.36e-10	0.0674924	0.418745	7.21e-11	yes
rs55983842	cg12150039	0.0251944	0.00353718	2.49e-12	0.0636676	0.026638	0.00357281	2.48e-13	0.0713306	0.626704	8.29e-06	no
rs62107049	cg19493303	0.0219128	0.00307647	2.49e-12	0.0636976	0.0217901	0.00307607	3.25e-12	0.0660099	1.10871	0.433381	no
rs172507	cg09626894	0.011721	0.00164561	2.49e-12	0.0640129	0.0119653	0.00165591	1.23e-12	0.0660828	1.56929	0.00158471	no
rs34126274	cg17741014	0.0172469	0.00242154	2.5e-12	0.0637682	0.0171757	0.00237479	1.18e-12	0.100927	0.982495	0.903948	no
rs759495	cg09344028	-0.0332371	0.00466703	2.51e-12	0.0636089	-0.0300576	0.00460359	1.22e-10	0.103301	0.709206	0.00106162	no
rs17150482	cg13620499	0.0414836	0.00582734	2.56e-12	0.0635411	0.045032	0.00590585	7.43e-14	0.0754685	0.556687	1.12e-07	yes
rs13272060	cg25862768	0.0251805	0.0035375	2.57e-12	0.063591	0.0230968	0.00355359	1.47e-10	0.0803072	0.630676	1.37e-05	no
rs11657949	cg14236443	0.0220627	0.00309959	2.57e-12	0.0636163	0.0228574	0.00308668	3.55e-13	0.07797	0.774744	0.0411944	no
rs7546898	cg06359703	0.0138797	0.00194996	2.57e-12	0.0638065	0.0140445	0.00199636	4.51e-12	0.0639981	2.04683	1.08e-08	yes
rs3824857	cg01187505	0.0176275	0.00247653	2.58e-12	0.0636848	0.0165124	0.00242974	2.2e-11	0.105526	0.803486	0.0380481	no
rs111373797	cg22830638	-0.0210192	0.00295321	2.58e-12	0.0636196	-0.0209499	0.00294777	2.77e-12	0.0684623	0.956471	0.783351	no
rs777491	cg00677479	0.0212126	0.0029808	2.6e-12	0.0636003	0.0206427	0.00295832	6.62e-12	0.0813287	0.678028	0.174216	no
rs339099	cg04864179	0.0221347	0.00311062	2.61e-12	0.0635803	0.0223246	0.00315647	3.5e-12	0.0637445	1.63072	3.97e-06	yes
rs664097	cg16658180	0.0141326	0.00198624	2.62e-12	0.0637507	0.0136041	0.00197957	1.33e-11	0.0773775	0.746791	0.0330259	no
rs73102711	cg19725553	0.0192884	0.00271104	2.63e-12	0.0636011	0.018196	0.00266068	1.66e-11	0.103922	1.38272	0.0587123	no
rs6576955	cg02483449	0.0318115	0.0044715	2.64e-12	0.0634901	0.0316899	0.00428456	3.77e-13	0.141397	1.0117	0.951782	no
rs3826061	cg06460328	0.0241514	0.00339491	2.64e-12	0.0635295	0.0237783	0.00345906	1.32e-11	0.0639371	1.79483	2.8e-07	yes
rs11205429	cg02856842	0.0227362	0.003196	2.64e-12	0.0635421	0.0216258	0.00323355	4.44e-11	0.0689235	0.443071	7.83e-06	no
rs12454829	cg17179862	0.0669552	0.0094131	2.66e-12	0.0634221	0.0698418	0.00960969	9.23e-13	0.066113	3.06709	1.61e-08	yes
rs10084129	cg17179862	0.0669552	0.0094131	2.66e-12	0.0634221	0.0631678	0.00949554	5.58e-11	0.0715125	1.65825	4.41e-05	no
rs2303486	cg17179862	0.0669552	0.0094131	2.66e-12	0.0634221	0.0605605	0.00922329	9.68e-11	0.112492	0.732774	0.00404594	no
rs10937778	cg17179862	0.0669552	0.0094131	2.66e-12	0.0634221	0.0658787	0.00935874	4.39e-12	0.0766002	0.904725	0.349942	no
rs12460279	cg24189904	0.0133985	0.00188381	2.67e-12	0.0637372	0.0134661	0.00188891	2.39e-12	0.0641008	1.21436	0.0677793	no
rs2070450	cg07048516	0.0301327	0.0042373	2.69e-12	0.0634469	0.0247988	0.0041608	3.89e-09	0.12601	0.479436	1.1e-06	yes
rs11644295	cg26658743	0.0282525	0.00397348	2.71e-12	0.0634389	0.0235367	0.00430181	6.1e-08	0.0731122	0.303571	3.14e-29	yes
rs12051142	cg26658743	0.0282525	0.00397348	2.71e-12	0.0634389	0.0281369	0.00396954	3.15e-12	0.0668402	1.05799	0.641275	no
rs12122945	cg10980436	0.0201348	0.00283246	2.74e-12	0.0634841	0.0183415	0.00285579	2.38e-10	0.0790669	1.6551	1.41e-06	yes
rs12889571	cg13130031	0.0210567	0.00296238	2.75e-12	0.0634622	0.0208985	0.00297025	4.49e-12	0.0642118	1.51899	0.0563873	no
rs10776691	cg23474501	0.0372612	0.00524253	2.76e-12	0.0633603	0.0379357	0.00529262	1.84e-12	0.0644517	1.47599	0.00021584	no
rs2973674	cg02711886	0.0230887	0.0032487	2.77e-12	0.0634227	0.0231473	0.00325221	2.59e-12	0.0637676	0.904677	0.350146	no
rs6988439	cg12897164	-0.0324767	0.00456987	2.78e-12	0.063361	-0.0289266	0.00451428	2.61e-10	0.103973	1.65222	0.000193966	no
rs7701596	cg27597459	0.0185962	0.00261673	2.78e-12	0.0634775	0.0194057	0.00254564	7.54e-14	0.117001	0.871174	0.194342	no
rs4784435	cg16376108	0.0154583	0.00217523	2.78e-12	0.0635535	0.0152875	0.00217222	4.43e-12	0.0687944	0.897569	0.331893	no
rs13040437	cg17990197	0.00979214	0.00137813	2.8e-12	0.0639143	0.0103051	0.00137468	1.86e-13	0.0800267	0.687596	0.00380918	no
rs8074296	cg18223939	0.0280544	0.00394847	2.81e-12	0.0633542	0.0263355	0.00401833	1.05e-10	0.069186	0.555612	3.07e-08	yes
rs3019624	cg23584647	0.021116	0.00297253	2.84e-12	0.0633887	0.0211566	0.00302952	6.38e-12	0.0633949	0.541568	1.82e-07	yes
rs35933973	cg18619267	0.0147654	0.00207864	2.84e-12	0.0635257	0.014882	0.00209633	2.93e-12	0.0637732	1.65652	0.0011329	no
rs17716499	cg16780562	-0.0221812	0.00312264	2.84e-12	0.0633702	-0.0221308	0.0031109	2.65e-12	0.0716984	0.982243	0.875433	no
rs17748145	cg00970396	0.0153861	0.00216603	2.84e-12	0.0635024	0.0153075	0.00216796	3.79e-12	0.0645594	1.1229	0.285125	no
rs73505423	cg14740952	0.0123782	0.00174271	2.85e-12	0.0636336	0.00808013	0.00166987	1.59e-06	0.191029	0.332902	1.15e-11	yes
rs7118517	cg00095678	0.0149752	0.00210849	2.86e-12	0.0634991	0.0158149	0.00213264	3.29e-13	0.0703473	0.475395	5.28e-06	yes
rs62499144	cg09559189	0.0218157	0.00307194	2.88e-12	0.0633449	0.0213557	0.00305995	6.57e-12	0.0742924	1.2248	0.17107	no
rs9582361	cg07931391	0.00453989	0.000639289	2.88e-12	0.0662646	0.00398859	0.000665952	3.28e-09	0.076536	2.57894	4.14e-17	yes
rs11024404	cg05029822	0.0268067	0.00377523	2.89e-12	0.0632872	0.0265083	0.00379188	6.07e-12	0.0642112	1.30434	0.0126856	no
rs1933218	cg16378352	0.0222597	0.00313489	2.89e-12	0.0633238	0.020301	0.00315992	2.36e-10	0.0788001	1.81378	1.5e-06	yes
rs9472	cg20371765	0.0215856	0.00304044	2.92e-12	0.0633126	0.0221457	0.00308746	1.77e-12	0.0646752	0.609438	1.93e-06	yes
rs57611716	cg21256649	0.0179723	0.00253177	2.93e-12	0.0633565	0.0185013	0.00253015	6.78e-13	0.0718418	0.797496	0.0318511	no
rs67556103	cg21256649	0.0179723	0.00253177	2.93e-12	0.0633565	0.0179464	0.00251837	2.44e-12	0.0745306	0.990263	0.958711	no
rs11121242	cg12617549	0.0226372	0.00318897	2.94e-12	0.0632857	0.0213681	0.00314981	2.38e-11	0.0934176	0.797065	0.029662	no
rs4615316	cg21871330	0.0295538	0.00416337	2.94e-12	0.0632363	0.0326943	0.00420267	2.43e-14	0.081898	0.573194	2.4e-07	yes
rs61729118	cg14386870	-0.0282966	0.00398629	2.94e-12	0.0632415	-0.0251672	0.00413864	1.91e-09	0.0721543	0.336325	1.77e-15	yes
rs11906885	cg21845080	-0.0385167	0.00542616	2.94e-12	0.0632046	-0.0405083	0.0054328	2.47e-13	0.0752019	1.42247	0.00183727	no
rs2016598	cg21845080	-0.0385167	0.00542616	2.94e-12	0.0632046	-0.0389323	0.00540397	1.43e-12	0.072811	1.08317	0.457245	no
rs2069536	cg07274618	0.021449	0.00302171	2.94e-12	0.063294	0.0216873	0.00301773	1.61e-12	0.0684382	1.14689	0.29116	no
rs9305615	cg21832243	0.0353549	0.00498077	2.94e-12	0.0632113	0.0369479	0.00524321	4.17e-12	0.0643987	2.69957	3.5e-17	yes
rs9397585	cg19904233	0.0123224	0.00173605	2.95e-12	0.0635546	0.0120404	0.00180935	5.5e-11	0.0639452	0.433974	2.84e-15	yes
rs28397941	cg04794430	0.0506575	0.00713788	2.97e-12	0.0631654	0.0476091	0.00724802	9.52e-11	0.0694101	0.545679	5.37e-07	yes
rs73562565	cg07123118	0.0152984	0.00215574	2.98e-12	0.0633916	0.0151966	0.00214511	3.24e-12	0.0741345	0.929194	0.669913	no
rs118189025	cg06414073	0.0172011	0.00242404	2.99e-12	0.0633292	0.0175352	0.00242482	1.19e-12	0.068391	0.568876	0.0727604	no
rs41283391	cg23925513	0.0169973	0.00239574	3.01e-12	0.063313	0.0177062	0.00240384	4.67e-13	0.0712111	2.09414	0.00109729	no
rs138060188	cg04328477	0.0234838	0.00331019	3.02e-12	0.0632074	0.0244077	0.00334533	7.59e-13	0.0672232	4.21063	3.17e-05	no
rs72702800	cg11077026	0.028019	0.00394951	3.02e-12	0.0631734	0.0260025	0.0040113	1.64e-10	0.0714857	0.334843	9.08e-08	yes
rs72793109	cg18331412	0.0309119	0.00435747	3.03e-12	0.0631546	0.0291787	0.00429974	2.35e-11	0.0947531	0.654736	0.034487	no
rs3753592	cg21387604	0.0228084	0.00321523	3.03e-12	0.0632049	0.022786	0.00321803	3.32e-12	0.0633213	1.06677	0.564452	no
rs10819368	cg07814289	0.0219384	0.00309261	3.03e-12	0.0632131	0.0218977	0.00308632	3.01e-12	0.0683218	1.01944	0.872092	no
rs4690778	cg01719995	0.0308932	0.00435552	3.05e-12	0.063136	0.0317184	0.00438232	1.14e-12	0.0662685	0.711878	0.0012232	no
rs17176513	cg10099638	0.0181633	0.0025608	3.05e-12	0.0632542	0.0178797	0.00257641	8.53e-12	0.0645153	1.36441	0.00339504	no
rs1342387	cg18275051	0.0141495	0.00199498	3.06e-12	0.0633676	0.0140799	0.0019864	3.15e-12	0.072845	0.965148	0.755431	no
rs3815962	cg13420985	0.0215646	0.00304049	3.06e-12	0.0631949	0.0214275	0.00307506	7.06e-12	0.0633129	0.648535	4.14e-05	no
rs10866707	cg01551441	-0.0211662	0.00298434	3.06e-12	0.0631989	-0.0217651	0.00308503	3.94e-12	0.0639426	0.473876	1.17e-12	yes
rs11578313	cg26114324	0.0167421	0.00236059	3.06e-12	0.0632783	0.0149972	0.00241575	8.9e-10	0.0749274	0.473589	3.28e-11	yes
rs2377655	cg01311537	0.0174763	0.00246417	3.07e-12	0.0632574	0.0169319	0.00250206	2.66e-11	0.0651923	0.479286	1.59e-06	yes
rs35947614	cg05575921	0.06455	0.00910192	3.07e-12	0.0630717	0.0668039	0.00910606	5.74e-13	0.0717254	1.5802	0.0121265	no
rs13128495	cg18085176	0.0495823	0.00699148	3.07e-12	0.0630801	0.0357341	0.00729489	1.18e-06	0.100306	2.92066	6.73e-22	yes
rs1448119	cg25725843	0.0230189	0.00324682	3.12e-12	0.0631327	0.0237285	0.00322838	5.22e-13	0.0785877	0.743716	0.0795686	no
rs73169410	cg14839837	-0.0246446	0.00347648	3.13e-12	0.063106	-0.0246492	0.00347863	3.2e-12	0.0632209	1.01388	0.909196	no
rs2679841	cg02054792	0.0176146	0.00248486	3.14e-12	0.0631976	0.0177869	0.00248612	2.01e-12	0.0657344	1.17712	0.21077	no
rs6006974	cg07636688	0.026175	0.00369257	3.14e-12	0.0630885	0.0259373	0.00370534	5.71e-12	0.0638959	0.771115	0.0318481	no
rs4732389	cg23646343	0.0232013	0.00327338	3.16e-12	0.0631007	0.0232348	0.00327844	3.17e-12	0.0631729	1.18783	0.248257	no
rs17712902	cg19162970	-0.0270792	0.00382082	3.17e-12	0.0630612	-0.0270199	0.003823	3.62e-12	0.0636931	1.11571	0.57355	no
rs4570159	cg18049182	0.0272681	0.00384762	3.17e-12	0.0630556	0.0276275	0.00384298	1.59e-12	0.0684625	0.822245	0.229588	no
rs10911236	cg04218899	0.00922045	0.00130114	3.19e-12	0.0636736	0.00846629	0.00131507	2.17e-10	0.076247	0.473714	9.01e-07	yes
rs1999632	cg16635777	-0.0250835	0.00353996	3.2e-12	0.0630506	-0.0250455	0.0035172	2.53e-12	0.0763268	1.01073	0.952404	no
rs9610638	cg18617091	-0.0211256	0.00298168	3.22e-12	0.0630774	-0.0229891	0.00298629	4.38e-14	0.083506	0.646932	3.27e-05	no
rs2486945	cg26987645	0.0669187	0.00944516	3.22e-12	0.062955	0.0632755	0.00957141	7.27e-11	0.0687924	0.596493	1.09e-06	yes
rs12077300	cg26987645	0.0669187	0.00944516	3.22e-12	0.062955	0.0540388	0.00810136	4.97e-11	0.317842	0.571725	0.0110542	no
rs9554617	cg03041920	0.0219814	0.00310259	3.22e-12	0.0630631	0.023705	0.00314003	1.28e-13	0.074112	0.5869	3.81e-07	yes
rs3771402	cg23885415	0.0165626	0.00233776	3.22e-12	0.0631563	0.0162157	0.00244798	6.68e-11	0.0634467	3.42141	4.92e-18	yes
rs4425498	cg11958644	0.023826	0.00336352	3.25e-12	0.0630247	0.0236487	0.00336794	4.94e-12	0.0643265	1.24855	0.17969	no
rs8043658	cg01798786	0.0157855	0.00222863	3.26e-12	0.0631486	0.00995956	0.00199159	7.12e-07	0.281984	0.413176	1.01e-07	yes
rs76395602	cg10938600	-0.0351611	0.0049643	3.27e-12	0.0629534	-0.0253401	0.00498235	4.63e-07	0.125782	3.45107	8.22e-14	yes
rs12032432	cg15084543	0.0424727	0.00599784	3.3e-12	0.062914	0.0426125	0.00599517	2.76e-12	0.0652723	0.95375	0.678786	no
rs7718874	cg09869729	0.0150421	0.00212434	3.31e-12	0.0631364	0.0148702	0.0021211	5.32e-12	0.0686603	1.11449	0.300675	no
rs884375	cg17843376	0.033599	0.00474573	3.33e-12	0.0629086	0.0345479	0.00474332	8.28e-13	0.0709314	1.26852	0.0327324	no
rs8038920	cg22586221	-0.0211241	0.00298393	3.35e-12	0.0629801	-0.0206965	0.00296672	6.69e-12	0.0767552	1.13696	0.252201	no
rs1783563	cg06569300	0.0248093	0.00350452	3.35e-12	0.0629424	0.0212657	0.00347424	1.5e-09	0.10663	1.64556	4.03e-06	yes
rs6887341	cg03702990	0.0181746	0.0025674	3.35e-12	0.0630221	0.0190815	0.00258546	4.22e-13	0.0705263	1.53406	8.32e-05	no
rs16942519	cg11204139	0.0422065	0.00596288	3.37e-12	0.0628624	0.0453485	0.00592871	6.26e-14	0.0876495	1.90777	0.00153879	no
rs72698720	cg11204139	0.0422065	0.00596288	3.37e-12	0.0628624	0.0418651	0.00596177	4.92e-12	0.0657831	0.852041	0.313492	no
rs1824986	cg23602533	0.0132185	0.00186768	3.39e-12	0.0631577	0.0131732	0.00187013	4.25e-12	0.0635865	0.788562	0.291677	no
rs11087747	cg16165797	0.0160711	0.0022708	3.39e-12	0.0630434	0.0155962	0.00232626	3.99e-11	0.0641606	0.406444	1.03e-09	yes
rs111872077	cg20651616	0.0175359	0.00247788	3.4e-12	0.0630017	0.0150328	0.00250109	2.89e-09	0.0899992	0.299302	1.58e-09	yes
rs28375737	cg23160016	0.020878	0.00295017	3.4e-12	0.062943	0.018328	0.00308381	4.29e-09	0.0721491	3.346	1.68e-17	yes
rs147674444	cg08683644	-0.0431855	0.00610275	3.41e-12	0.0628308	-0.0417535	0.00616142	2.5e-11	0.0660496	0.293408	4.93e-05	no
rs8058446	cg06035270	0.0185392	0.00261999	3.42e-12	0.0629655	0.0129607	0.00269786	1.88e-06	0.111744	0.378805	1.39e-19	yes
rs6076009	cg22534145	0.0396327	0.00560107	3.42e-12	0.0628287	0.0399424	0.00558091	1.98e-12	0.0712376	0.940479	0.563144	no
rs6692377	cg21805731	-0.0183284	0.00259053	3.44e-12	0.0629548	-0.0168787	0.00257429	1.03e-10	0.0894975	0.716408	0.00133771	no
rs694219	cg04510788	0.0131672	0.00186109	3.44e-12	0.0631189	0.0137724	0.00188345	6.78e-13	0.0678817	0.505724	7.54e-06	no
rs2240301	cg15440512	0.0189253	0.00267498	3.45e-12	0.0629398	0.0166236	0.00280355	4.65e-09	0.0716242	2.65473	2.5e-18	yes
rs72821828	cg15440512	0.0189253	0.00267498	3.45e-12	0.0629398	0.018366	0.0026521	9.41e-12	0.0827345	1.17969	0.162101	no
rs9436301	cg00630958	0.0176764	0.00249863	3.46e-12	0.0629562	0.0181469	0.00249758	9.36e-13	0.0705124	0.783162	0.0357793	no
rs72485652	cg12423658	0.021661	0.00306224	3.48e-12	0.0628785	0.0194035	0.00304013	3.06e-10	0.0961972	0.508624	0.000151663	no
rs11879798	cg19743666	0.0396678	0.00560801	3.48e-12	0.0627871	0.0343131	0.00551136	7.99e-10	0.115323	0.648409	5.58e-05	no
rs1823888	cg12301695	0.0455971	0.00644626	3.48e-12	0.0627779	0.0469461	0.0064334	7.53e-13	0.0728355	1.34448	0.048214	no
rs7736549	cg19025234	0.035833	0.00506704	3.52e-12	0.0627684	0.0284283	0.00507494	2.99e-08	0.110782	0.408027	1.18e-10	yes
rs7570550	cg20128773	0.0277594	0.00392547	3.52e-12	0.0627958	0.0281216	0.00391553	1.66e-12	0.0701456	1.25622	0.323707	no
rs11136343	cg04594598	0.0130486	0.00184534	3.53e-12	0.0630597	0.0130588	0.00184463	3.35e-12	0.0650583	1.01265	0.915134	no
rs10177491	cg14507868	0.0146972	0.00207859	3.54e-12	0.0629789	0.014786	0.00207678	2.55e-12	0.0664897	0.897127	0.492886	no
rs2502064	cg06188744	0.0257834	0.00364659	3.55e-12	0.0627906	0.0260545	0.00364967	2.24e-12	0.0651792	0.808938	0.151026	no
rs343957	cg23325963	0.0134847	0.00190731	3.56e-12	0.0630185	0.012891	0.0019672	1.05e-10	0.0649119	2.15776	1.33e-11	yes
rs6583826	cg09721427	0.0152284	0.0021541	3.57e-12	0.0629398	0.0142798	0.00221828	2.18e-10	0.0667913	2.06843	1.26e-11	yes
rs6796426	cg13441156	0.0353807	0.00500508	3.59e-12	0.0627226	0.0370115	0.00507909	8.08e-13	0.0667753	1.66844	1.4e-06	yes
rs4942256	cg06795216	-0.04057	0.00573917	3.59e-12	0.0627111	-0.0359867	0.0057335	5.87e-10	0.0912844	0.621656	5.12e-06	yes
rs75947063	cg06795216	-0.04057	0.00573917	3.59e-12	0.0627111	-0.0408748	0.00576905	3.22e-12	0.0630843	0.597323	0.00964487	no
rs7943728	cg11880646	0.01169	0.00165372	3.59e-12	0.0631085	0.0113338	0.00169184	4.13e-11	0.0643638	2.60413	4.17e-09	yes
rs13064632	cg23350385	0.0381291	0.00539412	3.59e-12	0.0627106	0.0363879	0.00573451	3.85e-10	0.0637175	0.277998	3.52e-23	yes
rs34605848	cg08120226	0.0226902	0.00320999	3.59e-12	0.0627844	0.0219921	0.00341485	2.14e-10	0.0632389	3.03012	1.42e-21	yes
rs9487042	cg08120226	0.0226902	0.00320999	3.59e-12	0.0627844	0.0222152	0.00324635	1.62e-11	0.0639947	1.53715	5.27e-05	no
rs6859871	cg04551630	-0.0269151	0.00380825	3.62e-12	0.0627337	-0.0284779	0.00384105	3.33e-13	0.0711488	0.635099	1.69e-05	no
rs2280902	cg21244135	-0.0378142	0.00535059	3.63e-12	0.0626888	-0.0369405	0.00539746	1.61e-11	0.0645251	1.47351	0.000282233	no
rs2509962	cg18825531	0.0232617	0.00329234	3.67e-12	0.0627249	0.0160428	0.00324148	9.22e-07	0.15097	2.26605	1.6e-13	yes
rs499770	cg14939082	0.0225351	0.00318954	3.68e-12	0.0627305	0.0209092	0.00335693	7.85e-10	0.0657059	0.387242	1.67e-19	yes
rs1894646	cg25043629	0.0130989	0.00185406	3.68e-12	0.0629536	0.0124476	0.00184439	2.99e-11	0.0816786	1.4527	0.0176271	no
rs11826802	cg17709804	0.00778605	0.00110207	3.69e-12	0.0635929	0.00774502	0.00110219	4.77e-12	0.0655314	0.901922	0.416594	no
rs657737	cg05808124	-0.0373863	0.00529275	3.72e-12	0.0626295	-0.0390003	0.00526744	3.57e-13	0.0792834	1.31482	0.0236012	no
rs72767804	cg24160381	0.0190495	0.00269711	3.74e-12	0.0627378	0.0181799	0.00275368	7.7e-11	0.0656909	0.546668	8.43e-09	yes
rs7787012	cg16625683	0.0271873	0.00384935	3.74e-12	0.0626532	0.0271951	0.00385045	3.74e-12	0.0633777	0.992371	0.958465	no
rs262041	cg20764887	0.0107791	0.00152643	3.77e-12	0.0630631	0.0108889	0.00153437	2.98e-12	0.0637311	1.32997	0.00678259	no
rs111430913	cg09086087	0.0174977	0.00247808	3.79e-12	0.062735	0.0178193	0.00249771	2.31e-12	0.0640608	0.594593	0.00052909	no
rs12606438	cg02574073	0.0652552	0.00924212	3.79e-12	0.0625507	0.0685139	0.00943075	9.41e-13	0.0661116	3.06709	1.61e-08	yes
rs10084129	cg02574073	0.0652552	0.00924212	3.79e-12	0.0625507	0.0612961	0.00931763	8.94e-11	0.07173	1.65825	4.41e-05	no
rs2938475	cg02574073	0.0652552	0.00924212	3.79e-12	0.0625507	0.0603607	0.0092604	1.31e-10	0.0793675	1.57083	7.1e-05	no
rs10937779	cg02574073	0.0652552	0.00924212	3.79e-12	0.0625507	0.0647116	0.00923122	5.34e-12	0.066936	0.914567	0.405961	no
rs34268352	cg24013620	0.0315119	0.00446321	3.8e-12	0.0625916	0.0308435	0.00447267	1.14e-11	0.0665375	1.60298	0.0215351	no
rs2973594	cg23155911	0.0176799	0.00250419	3.81e-12	0.0627168	0.0195516	0.0024255	3.01e-15	0.131033	1.35012	0.00711048	no
rs4247362	cg22256433	0.0289254	0.00409732	3.82e-12	0.0625898	0.0250232	0.00413079	2.19e-09	0.0885365	1.8832	1.98e-08	yes
rs77913776	cg26450149	-0.0179639	0.00254461	3.82e-12	0.0627017	-0.0173465	0.00255908	2.47e-11	0.0675476	0.536461	0.000856324	no
rs11846077	cg11434705	0.0263656	0.00373487	3.83e-12	0.0625994	0.0245334	0.00388166	4.49e-10	0.0662457	0.394089	8.1e-15	yes
rs2304613	cg11434705	0.0263656	0.00373487	3.83e-12	0.0625994	0.0261572	0.00373977	5.93e-12	0.0640049	0.842743	0.164708	no
rs10264140	cg05162032	0.0136859	0.00193908	3.86e-12	0.0628068	0.0146957	0.0019963	4.81e-13	0.0681105	0.244941	9.46e-12	yes
rs28711261	cg05162032	0.0136859	0.00193908	3.86e-12	0.0628068	0.0139898	0.0019455	1.57e-12	0.0662542	1.50333	0.013358	no
rs6820938	cg04045079	0.0159691	0.0022626	3.87e-12	0.0627216	0.016774	0.00230351	8.37e-13	0.06675	0.524737	6.3e-08	yes
rs8004162	cg02174748	-0.020854	0.00295504	3.89e-12	0.0626131	-0.0200373	0.00308046	1.43e-10	0.0637231	0.44376	1.23e-14	yes
rs3826482	cg09695851	0.0348514	0.00493865	3.89e-12	0.0625228	0.0377412	0.00494711	7.23e-14	0.0814478	1.54824	8.02e-05	no
rs17099617	cg09695851	0.0348514	0.00493865	3.89e-12	0.0625228	0.0344334	0.00492597	6.1e-12	0.0697452	0.859809	0.346778	no
rs76612668	cg15731815	0.0222448	0.00315234	3.9e-12	0.0625883	0.0233684	0.00318093	5.35e-13	0.0692184	0.349106	1.78e-05	no
rs12132771	cg16008966	-0.0187189	0.00265279	3.91e-12	0.0626326	-0.0188754	0.0026537	2.67e-12	0.0649912	1.22322	0.269991	no
rs3778301	cg14580853	-0.0251448	0.00356392	3.93e-12	0.0625422	-0.0252509	0.00356677	3.34e-12	0.0634505	1.14538	0.3355	no
rs528095	cg11939496	0.0353399	0.00500967	3.96e-12	0.0624791	0.0335064	0.00504103	5.78e-11	0.0707885	1.57467	9.13e-05	no
rs1494282	cg07222863	0.0193219	0.00273935	3.98e-12	0.0625752	0.0193669	0.00274364	3.85e-12	0.0627462	0.833119	0.233127	no
rs1730794	cg12918895	0.0149541	0.00212034	4e-12	0.0626672	0.0142947	0.00208286	1.42e-11	0.0998452	1.18802	0.133128	no
rs7396778	cg14135214	0.0141475	0.00200601	4.01e-12	0.062696	0.0143574	0.00201055	2.2e-12	0.0650958	0.762403	0.0468896	no
rs142369895	cg08962305	-0.0205592	0.00291528	4.02e-12	0.0625357	-0.019911	0.00292101	1.93e-11	0.0690319	3.01449	0.011799	no
rs11083427	cg19480385	-0.0303225	0.00429996	4.03e-12	0.0624543	-0.0318133	0.00434278	6.18e-13	0.0684459	0.600834	3.06e-05	no
rs1723404	cg19480385	-0.0303225	0.00429996	4.03e-12	0.0624543	-0.0314038	0.00432268	9.42e-13	0.0677567	1.5042	0.0011093	no
rs2444239	cg09222269	-0.0212693	0.0030162	4.03e-12	0.062518	-0.0211917	0.00301755	4.9e-12	0.0636362	0.924853	0.465286	no
rs9922607	cg06935356	0.0214014	0.00303519	4.05e-12	0.062506	0.0202643	0.00310191	1.19e-10	0.0662431	2.26086	7.21e-09	yes
rs4784774	cg09018739	0.0266811	0.00378408	4.05e-12	0.0624571	0.0243521	0.00378326	2.18e-10	0.0841962	0.65086	4.97e-05	no
rs8135758	cg23514765	0.0338903	0.00480697	4.07e-12	0.0624153	0.0318191	0.00481237	7.23e-11	0.0766737	1.65273	0.000334218	no
rs7744183	cg15664323	-0.0263389	0.00373621	4.09e-12	0.0624387	-0.0246414	0.00377416	1.22e-10	0.0714162	2.24489	5.74e-06	no
rs11222341	cg14779329	0.0256526	0.00363892	4.09e-12	0.0624409	0.0259326	0.0035997	1.43e-12	0.0841187	0.941749	0.635898	no
rs1701	cg05280806	0.0328957	0.00466702	4.12e-12	0.0623905	0.0361934	0.0046438	2.18e-14	0.092116	1.51966	0.000124637	no
rs114183654	cg16078649	0.0667359	0.00946833	4.12e-12	0.0623458	0.0652662	0.00864731	1.29e-13	0.219139	0.874475	0.731423	no
rs75424233	cg06817455	0.0200263	0.00284165	4.15e-12	0.0624636	0.0199552	0.00285257	5.88e-12	0.062585	0.759761	0.0250746	no
rs139160011	cg23167606	-0.0428004	0.00607421	4.18e-12	0.06233	-0.0259187	0.00584922	1.08e-05	0.19211	0.327874	2.44e-14	yes
rs73863529	cg18718692	-0.0241104	0.00342205	4.2e-12	0.0623881	-0.0245753	0.00347709	3.62e-12	0.0631164	0.513851	2.09e-06	yes
rs78766014	cg22220986	-0.0266233	0.00377874	4.2e-12	0.0623692	-0.0271009	0.00379768	2.28e-12	0.0642414	2.52629	0.00713557	no
rs28601803	cg12364136	-0.0317255	0.00450291	4.2e-12	0.0623447	-0.0304325	0.00448793	2.43e-11	0.07656	0.753708	0.0197243	no
rs1877724	cg23096144	-0.0201258	0.00285666	4.21e-12	0.0624256	-0.0198643	0.00285891	8.07e-12	0.0654566	0.833019	0.104498	no
rs2587690	cg07176264	0.0292042	0.00414568	4.23e-12	0.0623375	0.0292041	0.00415638	4.79e-12	0.0623375	1.19554	0.0874818	no
rs6598070	cg00369241	0.0207446	0.00294488	4.24e-12	0.0624012	0.0207566	0.0029469	4.26e-12	0.0625277	1.04397	0.758707	no
rs7250371	cg08136809	0.0431524	0.00612677	4.27e-12	0.0622799	0.0450465	0.00643098	5.54e-12	0.06346	0.407646	3.58e-17	yes
rs1046909	cg08136809	0.0431524	0.00612677	4.27e-12	0.0622799	0.0409124	0.00613293	4.95e-11	0.074435	0.707437	0.00107635	no
rs10259796	cg08136809	0.0431524	0.00612677	4.27e-12	0.0622799	0.0446497	0.00611076	7.05e-13	0.074236	0.782552	0.0291744	no
rs10207516	cg00533827	0.0216914	0.00308011	4.29e-12	0.0623586	0.020772	0.00316177	9.45e-11	0.0644098	0.376736	1.07e-10	yes
rs2296582	cg21381511	0.0152689	0.00216814	4.29e-12	0.0624848	0.0147155	0.00216818	2.33e-11	0.0718629	1.34009	0.0104973	no
rs1800686	cg01460436	0.0195728	0.00277945	4.3e-12	0.0623794	0.0193386	0.00281631	1.38e-11	0.062727	0.593571	1.11e-05	no
rs706911	cg08601457	0.014282	0.00202816	4.31e-12	0.0625114	0.0133208	0.00200381	5.75e-11	0.0943257	0.658371	0.0128584	no
rs12416691	cg00753089	0.0150207	0.00213331	4.33e-12	0.0624697	0.0149309	0.00215837	9.88e-12	0.0625694	0.434525	4.14e-05	no
rs9895979	cg05747555	-0.0299962	0.00426059	4.35e-12	0.0622656	-0.0292206	0.00426959	1.61e-11	0.067293	0.768857	0.016814	no
rs4929971	cg10526374	0.018971	0.0026947	4.36e-12	0.0623585	0.0150267	0.00276464	7.41e-08	0.0933448	0.286037	9.03e-16	yes
rs387602	cg13930047	0.0263242	0.00373919	4.36e-12	0.0622802	0.0252462	0.00373975	2.96e-11	0.0726277	1.6231	0.00756114	no
rs10847695	cg06653632	-0.0339231	0.0048188	4.37e-12	0.062241	-0.0310468	0.00483641	2.43e-10	0.0799279	0.536662	1.86e-05	no
rs72927105	cg24749947	0.0227222	0.0032277	4.37e-12	0.0623029	0.02259	0.0032279	5.77e-12	0.0643927	0.857216	0.42876	no
rs9814987	cg10872212	0.0142749	0.00202783	4.37e-12	0.0624728	0.013409	0.00202851	7.3e-11	0.0773922	1.94952	0.000753849	no
rs6563994	cg26739800	0.023535	0.00334391	4.41e-12	0.0622691	0.0235644	0.00334537	4.25e-12	0.062863	1.06778	0.720935	no
rs736049	cg04074404	0.0578446	0.00821884	4.42e-12	0.0621797	0.0563749	0.00824932	1.72e-11	0.0660821	0.672465	0.00527841	no
rs4235479	cg07190535	0.0195583	0.00277895	4.42e-12	0.0623135	0.0202768	0.00282428	1.69e-12	0.0647721	0.592996	7.1e-07	yes
rs1772023	cg10734581	-0.0181255	0.0025754	4.42e-12	0.0623373	-0.0174371	0.00260814	4.5e-11	0.0655763	0.595746	1.77e-05	no
rs7628460	cg23512531	0.0189642	0.00269476	4.44e-12	0.062314	0.0147224	0.00300782	1.21e-06	0.0742936	4.23767	3.55e-37	yes
rs2050124	cg15007156	0.0167	0.00237312	4.44e-12	0.0623559	0.0162543	0.00240619	2.87e-11	0.0639203	1.68112	5.61e-06	no
rs6585731	cg27030141	0.00723932	0.00102882	4.46e-12	0.0632621	0.00741386	0.00105383	4.51e-12	0.0640177	0.487293	1.07e-09	yes
rs12454829	cg19828220	0.0533431	0.0075809	4.46e-12	0.0621572	0.0571173	0.00772096	3.74e-13	0.0692604	3.06709	1.61e-08	yes
rs10084129	cg19828220	0.0533431	0.0075809	4.46e-12	0.0621572	0.0495279	0.00762847	1.54e-10	0.0748329	1.65825	4.41e-05	no
rs1468270	cg19828220	0.0533431	0.0075809	4.46e-12	0.0621572	0.0550657	0.0075688	8.76e-13	0.072321	0.755279	0.027256	no
rs6815294	cg19828220	0.0533431	0.0075809	4.46e-12	0.0621572	0.0522489	0.00753583	8.9e-12	0.0762367	0.885465	0.252335	no
rs45574035	cg23166857	0.0251105	0.00356888	4.48e-12	0.0622197	0.0251218	0.00355347	3.57e-12	0.07156	0.986512	1	no
rs13101760	cg01300684	-0.0242129	0.00344159	4.5e-12	0.0622173	-0.022904	0.00349401	1.04e-10	0.0674075	0.57847	5.16e-07	yes
rs10748806	cg09420637	0.021095	0.00299936	4.57e-12	0.0622117	0.0207743	0.00301442	1.17e-11	0.0636179	0.744866	0.00505561	no
rs7123586	cg02168558	0.0133249	0.00189489	4.6e-12	0.0623897	0.0120348	0.00194484	1e-09	0.0717388	0.45922	2.26e-12	yes
rs6096137	cg02168558	0.0133249	0.00189489	4.6e-12	0.0623897	0.0132539	0.00189748	6.31e-12	0.0631787	1.1604	0.199226	no
rs2855426	cg20974826	-0.018281	0.00259975	4.61e-12	0.062233	-0.0179305	0.00261893	1.58e-11	0.0637489	0.648677	0.000530338	no
rs2571099	cg23979420	0.0118646	0.00168735	4.62e-12	0.0624667	0.0117666	0.00168516	6.42e-12	0.0670554	1.09439	0.439	no
rs6881376	cg01231141	0.0621085	0.00883299	4.62e-12	0.0620677	0.0658947	0.00867286	9.04e-14	0.102153	1.31699	0.0397839	no
rs7252512	cg18851960	0.0182938	0.00260177	4.62e-12	0.0622236	0.0172869	0.00263428	9.91e-11	0.068397	0.510287	6.12e-06	no
rs74020335	cg24263283	-0.0190488	0.00270915	4.62e-12	0.0622098	-0.0192397	0.00271206	3.03e-12	0.0642817	1.22352	0.149092	no
rs2296225	cg24722348	0.0174553	0.00248275	4.64e-12	0.0622297	0.0155824	0.00255998	1.84e-09	0.0720499	0.321941	1.13e-13	yes
rs1551184	cg00517080	-0.0307263	0.00437142	4.7e-12	0.0620721	-0.0310046	0.00434122	2.19e-12	0.0765619	1.05699	0.634997	no
rs76669101	cg22172038	0.0297084	0.00422668	4.7e-12	0.0620741	0.0265373	0.00435605	1.78e-09	0.0719035	0.181835	1.34e-14	yes
rs4674394	cg24927800	0.0246259	0.00350401	4.73e-12	0.06209	0.0245048	0.00351068	6.52e-12	0.0625905	1.18262	0.146467	no
rs16957489	cg25154244	0.0503698	0.00716709	4.73e-12	0.0620175	0.0484589	0.00711578	2.01e-11	0.0809717	0.771318	0.0751133	no
rs12762185	cg25154244	0.0503698	0.00716709	4.73e-12	0.0620175	0.0502612	0.00716732	5.25e-12	0.063409	1.09315	0.73398	no
rs12803	cg05611723	0.0192649	0.00274132	4.74e-12	0.0621449	0.0186748	0.00278111	3.73e-11	0.0640889	0.623042	6.59e-06	no
rs3093029	cg19298774	0.0188393	0.00268085	4.75e-12	0.0621481	0.0195063	0.00270098	1.27e-12	0.0664002	2.08507	0.000235376	no
rs12940654	cg03975755	0.0241844	0.00344149	4.75e-12	0.0620833	0.0240586	0.00344364	6.25e-12	0.0633798	0.826372	0.348438	no
rs11775560	cg01509853	0.0232171	0.00330399	4.76e-12	0.062086	0.0232113	0.00329022	3.95e-12	0.0711522	1.00242	1	no
rs11085371	cg23004160	0.0181998	0.00259017	4.77e-12	0.0621454	0.0183662	0.00259103	3.15e-12	0.0646957	0.870314	0.257094	no
rs11108134	cg07783282	0.0165063	0.0023493	4.79e-12	0.0621758	0.0164583	0.0023486	5.42e-12	0.0642368	0.930392	0.673382	no
rs2908797	cg04059762	0.0380677	0.00541846	4.8e-12	0.0619954	0.0394632	0.00533493	3.75e-13	0.0942694	0.866091	0.178225	no
rs6894903	cg22855900	0.016038	0.00228285	4.81e-12	0.0621783	0.0156273	0.00229525	2.03e-11	0.0653293	0.707818	0.0019327	no
rs9293527	cg22855900	0.016038	0.00228285	4.81e-12	0.0621783	0.0160223	0.00229318	6.23e-12	0.062186	1.51406	0.0188234	no
rs6706537	cg20242066	0.0330759	0.00470808	4.81e-12	0.0620049	0.0189886	0.00484923	9.84e-05	0.136569	2.98143	1.38e-24	yes
rs62331084	cg19440506	-0.00636024	0.000905426	4.84e-12	0.0633952	-0.00586315	0.000933387	5.69e-10	0.0691141	2.47516	3.21e-12	yes
rs74532781	cg13642260	0.0416392	0.00592768	4.84e-12	0.0619719	0.0479649	0.00578358	5.12e-16	0.127348	0.600099	0.000139641	no
rs10770445	cg04061752	0.0158049	0.00225019	4.86e-12	0.0621576	0.0129827	0.00222981	8.62e-09	0.114226	0.219898	7.69e-08	yes
rs656541	cg19594666	0.0355215	0.00505835	4.91e-12	0.0619479	0.0341988	0.00509359	3.75e-11	0.0667618	0.655004	0.000444991	no
rs56095188	cg19594666	0.0355215	0.00505835	4.91e-12	0.0619479	0.0356976	0.00503149	3.01e-12	0.073262	1.03591	0.782145	no
rs4578777	cg24442609	0.0220798	0.00314423	4.91e-12	0.0620201	0.0211986	0.00312942	2.54e-11	0.0778614	1.3148	0.0370606	no
rs6681741	cg15211996	-0.0268046	0.00381721	4.92e-12	0.0619775	-0.0211662	0.00387415	6.37e-08	0.100018	5.09036	3.25e-13	yes
rs7642751	cg09220088	0.0169698	0.00241671	4.93e-12	0.0620945	0.0178751	0.0024313	5.14e-13	0.0708312	0.664918	0.000102797	no
rs1861996	cg11747499	0.0117164	0.0016687	4.95e-12	0.0623059	0.0108781	0.00169448	2.43e-10	0.0705251	0.555232	1.4e-07	yes
rs72816761	cg11453343	0.0160242	0.00228253	4.97e-12	0.0620946	0.0166004	0.00229381	1.14e-12	0.0676235	1.67335	0.000764442	no
rs8102160	cg11453343	0.0160242	0.00228253	4.97e-12	0.0620946	0.0155413	0.00227728	1.83e-11	0.0726484	1.22908	0.0573284	no
rs9386724	cg15786205	0.017506	0.00249387	5e-12	0.0620451	0.0175499	0.00254704	1.18e-11	0.0620544	1.81862	1.87e-08	yes
rs9896721	cg22961402	0.0279866	0.00398791	5.06e-12	0.0619016	0.0271664	0.0040557	4.15e-11	0.0634385	0.446455	4.23e-07	yes
rs2965946	cg00206490	0.0271737	0.00387212	5.06e-12	0.0619046	0.0267922	0.00387693	1.04e-11	0.0647894	1.21646	0.0874659	no
rs2077066	cg09896346	0.0103576	0.00147599	5.08e-12	0.0623596	0.0101634	0.00147594	1.22e-11	0.0676203	0.823951	0.0769044	no
rs8079047	cg24759654	-0.0367808	0.00524161	5.09e-12	0.0618579	-0.0364605	0.00523366	7.14e-12	0.066836	0.918586	0.437475	no
rs11219821	cg07451926	0.00646118	0.000920807	5.09e-12	0.0632155	0.00412792	0.000924239	9.19e-06	0.145378	2.5277	4e-17	yes
rs28489288	cg16837338	0.00990279	0.00141132	5.1e-12	0.0623991	0.00760906	0.00144115	1.7e-07	0.101337	0.376608	2.26e-14	yes
rs2353084	cg14055887	-0.035156	0.00501045	5.1e-12	0.0618528	-0.0351468	0.00499954	4.67e-12	0.0671909	0.997095	1	no
rs1233377	cg21809927	0.0852673	0.0121528	5.11e-12	0.0618098	0.0634645	0.0123209	3.32e-07	0.110617	2.988	2.5e-14	yes
rs3130740	cg21809927	0.0852673	0.0121528	5.11e-12	0.0618098	0.0896443	0.0120621	2.94e-13	0.0837861	1.31592	0.019752	no
rs62482549	cg08636573	0.0348016	0.00496199	5.21e-12	0.0618058	0.0341748	0.00500089	1.72e-11	0.0630783	0.652015	0.000573712	no
rs133753	cg11250773	0.0202044	0.00288092	5.22e-12	0.0618912	0.0204275	0.00289172	3.71e-12	0.0629291	0.782137	0.0196728	no
rs7756850	cg12070911	-0.026174	0.00373222	5.23e-12	0.0618313	-0.0262084	0.00375536	6.57e-12	0.0618409	0.738958	0.00404902	no
rs2758791	cg27316956	0.0434324	0.00619328	5.23e-12	0.0617755	0.041169	0.00626967	9.66e-11	0.067433	0.588663	4.27e-06	yes
rs12475878	cg21949333	0.0132749	0.00189325	5.27e-12	0.0620524	0.0142038	0.00192367	4.12e-13	0.0697456	0.54377	5.3e-08	yes
rs12621639	cg21949333	0.0132749	0.00189325	5.27e-12	0.0620524	0.0141166	0.00189932	2.93e-13	0.0750799	0.675305	0.000158833	no
rs2294624	cg07734161	0.00968262	0.00138121	5.32e-12	0.0623179	0.00984349	0.00137114	1.7e-12	0.0783304	0.867992	0.382955	no
rs72852218	cg04971534	0.0183089	0.00261181	5.33e-12	0.06187	0.0185773	0.00261134	2.65e-12	0.0662855	1.2242	0.138401	no
rs62340875	cg05972216	0.0223844	0.00319345	5.35e-12	0.0618034	0.0253218	0.00321092	1.11e-14	0.0887828	2.39565	8.55e-08	yes
rs3134879	cg00955769	0.0157371	0.00224521	5.36e-12	0.0619166	0.0151036	0.0022498	3.77e-11	0.0703859	0.736843	0.00364447	no
rs71999	cg04519177	0.0189534	0.0027041	5.36e-12	0.0618434	0.0194275	0.00281279	1.06e-11	0.0623204	2.33155	4.44e-15	yes
rs6779396	cg18816595	-0.020887	0.00298037	5.4e-12	0.0617995	-0.0187321	0.00298856	6.18e-10	0.084492	0.5781	3.79e-06	yes
rs79459029	cg14448145	0.0153862	0.00219566	5.42e-12	0.0618994	0.0130488	0.00219726	4.4e-09	0.0978233	0.251383	3.13e-08	yes
rs11600260	cg06272038	0.0156385	0.00223181	5.44e-12	0.0618842	0.0140533	0.00230189	1.65e-09	0.0706704	0.367231	3.27e-13	yes
rs7282610	cg01444578	0.0116295	0.00165971	5.44e-12	0.0620729	0.0114871	0.00167872	1.62e-11	0.062494	0.589144	3.67e-05	no
rs2826629	cg19556343	0.0131893	0.00188236	5.45e-12	0.0619747	0.0131693	0.00188819	6.77e-12	0.0620037	1.22845	0.0551985	no
rs1989760	cg09984096	-0.0302245	0.00431361	5.45e-12	0.0617077	-0.0290263	0.00447743	1.64e-10	0.0629606	4.36524	1.1e-13	yes
rs1808693	cg27180671	-0.020122	0.00287203	5.47e-12	0.0617765	-0.0199915	0.00287016	7.2e-12	0.0650093	1.0843	0.438023	no
rs12260430	cg23967554	0.0158775	0.00226636	5.49e-12	0.0618547	0.0171026	0.00228635	2.09e-13	0.0741933	0.544028	1.27e-06	yes
rs66471312	cg08241295	-0.0219326	0.00313074	5.49e-12	0.0617439	-0.0225524	0.00312854	1.39e-12	0.0699334	1.36903	0.0422171	no
rs6703740	cg16651347	0.0259076	0.00369814	5.49e-12	0.0617103	0.0255879	0.00366062	6.1e-12	0.0823311	1.06247	0.568864	no
rs55989740	cg22232500	0.0219969	0.00314011	5.51e-12	0.0617359	0.0229659	0.00311977	4.82e-13	0.0808831	0.600969	0.0359847	no
rs13121443	cg03544320	0.0415882	0.00593736	5.53e-12	0.0616402	0.041559	0.00594183	5.93e-12	0.0617477	0.954323	0.678406	no
rs61773378	cg21419617	0.0135879	0.0019399	5.54e-12	0.0619159	0.0139933	0.00193953	1.33e-12	0.0699538	1.38003	0.0296384	no
rs2071985	cg21419617	0.0135879	0.0019399	5.54e-12	0.0619159	0.0130998	0.0018989	1.12e-11	0.104268	1.13005	0.25462	no
rs11227689	cg19192120	0.0133133	0.00190075	5.54e-12	0.0619262	0.0133752	0.00187744	2.47e-12	0.0862019	1.09755	1	no
rs72664355	cg11959316	-0.0305431	0.0043613	5.58e-12	0.0616471	-0.0300084	0.00434299	1.04e-11	0.0723948	1.24599	0.256457	no
rs117787641	cg04086391	0.0368516	0.00526264	5.61e-12	0.0616164	0.0354749	0.00517842	1.54e-11	0.0949807	0.778519	0.184204	no
rs10419091	cg21020710	0.00684715	0.000977974	5.65e-12	0.0627922	0.00658236	0.000988392	5.32e-11	0.066673	1.88238	2.27e-05	no
rs7636475	cg21020710	0.00684715	0.000977974	5.65e-12	0.0627922	0.00672766	0.000984908	1.75e-11	0.0641309	1.42502	0.00106149	no
rs1486950	cg26306530	-0.0181226	0.00258846	5.65e-12	0.0617283	-0.0142051	0.00259012	5.69e-08	0.112435	1.98357	3.02e-10	yes
rs5756908	cg07609372	-0.0281652	0.00402287	5.65e-12	0.0616261	-0.0214483	0.00380137	2.38e-08	0.186277	0.616739	3.82e-06	yes
rs2717701	cg20035459	0.0379674	0.00542301	5.66e-12	0.0615919	0.0415434	0.00543367	6.41e-14	0.0828023	1.62736	1.15e-05	no
rs10803413	cg22046408	0.0133748	0.00191042	5.67e-12	0.0618692	0.0132374	0.00191462	1.01e-11	0.0632932	1.2069	0.0763835	no
rs8015607	cg00232105	0.0245748	0.0035102	5.67e-12	0.0616436	0.024281	0.00349082	7.68e-12	0.0739018	0.912046	0.46393	no
rs574198	cg26202340	0.0146312	0.00209003	5.68e-12	0.0618079	0.0161524	0.0020886	3.39e-14	0.0878603	1.88683	7.97e-06	no
rs7172031	cg17360745	0.00974226	0.00139171	5.69e-12	0.0621413	0.00987965	0.00139741	3.57e-12	0.0636074	1.30391	0.0122182	no
rs17711741	cg02329916	0.0242749	0.00346783	5.7e-12	0.0616305	0.0212888	0.00334628	3.47e-10	0.13807	1.39233	0.00245472	no
rs12232384	cg07548791	0.0219862	0.00314092	5.71e-12	0.06165	0.0221587	0.00315816	5.12e-12	0.0620271	1.4224	0.00651386	no
rs2072628	cg18749555	0.00252262	0.000360387	5.71e-12	0.0719644	-0.000161563	0.000332765	0.627452	0.414637	0.166778	4.92e-38	yes
rs9616715	cg26441486	0.0385685	0.00551016	5.72e-12	0.0615637	0.037122	0.0056369	8.55e-11	0.063399	0.51974	4.56e-09	yes
rs35628600	cg00423291	-0.0219279	0.00313289	5.73e-12	0.0616393	-0.0220658	0.0031514	5.64e-12	0.0618664	0.740342	0.00378219	no
rs12660631	cg22935609	-0.0194995	0.00278602	5.74e-12	0.0616672	-0.0192131	0.00278476	1.12e-11	0.0664039	0.734853	0.168119	no
rs67120438	cg04606779	0.0350282	0.00500476	5.74e-12	0.0615626	0.0345255	0.00505356	1.74e-11	0.0622314	1.57228	0.000154613	no
rs11160842	cg10240148	0.0146331	0.0020912	5.8e-12	0.0617579	0.0132298	0.00215561	1.36e-09	0.0698372	2.51167	1.08e-12	yes
rs12759570	cg06158650	0.014644	0.00209304	5.84e-12	0.0617408	0.0146652	0.0020944	5.63e-12	0.0621105	1.08261	0.644393	no
rs66604554	cg25955359	0.0163777	0.00234102	5.86e-12	0.0616784	0.0155876	0.00245189	3.57e-10	0.063155	0.310154	1.85e-17	yes
rs41393	cg06267200	0.0251688	0.00359789	5.88e-12	0.0615475	0.0238449	0.00380176	6.03e-10	0.0630057	3.11277	1.75e-19	yes
rs6895086	cg09737019	0.0407977	0.00583257	5.9e-12	0.0614819	0.0441932	0.00550146	3.71e-15	0.169471	1.20989	0.0724321	no
rs762083	cg16539957	0.0170193	0.00243326	5.92e-12	0.0616377	0.0170223	0.00243554	6.14e-12	0.0616412	1.06748	0.563564	no
rs7245564	cg21477717	0.012453	0.00178101	6.01e-12	0.0617696	0.0126425	0.00179085	3.83e-12	0.0630582	1.49841	0.00479253	no
rs4729670	cg22188918	0.0260293	0.00372336	6.07e-12	0.0614654	0.0201026	0.00365733	5.32e-08	0.13389	0.528203	2.86e-08	yes
rs2134221	cg17453778	0.0222646	0.00318484	6.07e-12	0.0614957	0.0198876	0.00310302	2.59e-10	0.120798	0.726891	0.00327298	no
rs12424772	cg15350661	0.0308536	0.00441403	6.1e-12	0.061426	0.0307915	0.0044078	6.28e-12	0.0653872	1.05954	0.893742	no
rs7252511	cg23854103	0.0209824	0.00300212	6.13e-12	0.0614837	0.0204604	0.00300384	1.99e-11	0.0675364	0.780394	0.0365275	no
rs11626252	cg07150038	-0.0243128	0.00347888	6.15e-12	0.0614426	-0.0246217	0.00354797	8.54e-12	0.0616968	0.562363	9.6e-08	yes
rs7999160	cg06452665	0.0334073	0.0047803	6.16e-12	0.061395	0.0327004	0.00480765	2.12e-11	0.0635953	0.733055	0.00311221	no
rs11669532	cg06452665	0.0334073	0.0047803	6.16e-12	0.061395	0.0325386	0.00476505	1.78e-11	0.0721957	1.22515	0.101753	no
rs4796701	cg13784792	0.0159227	0.00227857	6.18e-12	0.0615594	0.0149779	0.00227051	7.96e-11	0.0802037	1.35326	0.00476416	no
rs450947	cg07303435	0.0278518	0.0039857	6.18e-12	0.0614071	0.0254105	0.00393185	1.86e-10	0.0991345	0.718236	0.00212374	no
rs7792955	cg07303435	0.0278518	0.0039857	6.18e-12	0.0614071	0.0262515	0.00396785	7.04e-11	0.0807173	0.744471	0.00498231	no
rs233314	cg12307092	0.0490117	0.00701416	6.2e-12	0.0613515	0.0431911	0.00686973	5.5e-10	0.115085	0.683517	0.00039615	no
rs9380365	cg20445774	0.0190008	0.00271957	6.23e-12	0.061471	0.018308	0.00272123	3.43e-11	0.0702534	0.751239	0.010555	no
rs10789400	cg15386773	0.0188986	0.002705	6.24e-12	0.0614697	0.0155642	0.00278473	3.2e-08	0.0841157	0.438187	1.02e-14	yes
rs5751868	cg03503516	0.0363453	0.00520265	6.27e-12	0.0613439	0.0354911	0.0051116	8.34e-12	0.0960341	0.916294	0.407312	no
rs6136324	cg04460372	0.0155735	0.00222932	6.27e-12	0.0615315	0.0158518	0.00224138	3.51e-12	0.0632629	0.635178	0.00403317	no
rs9812607	cg21136104	0.0567892	0.00812967	6.29e-12	0.0613104	0.0391917	0.00829527	2.76e-06	0.117127	0.397046	1.35e-17	yes
rs62129195	cg21136104	0.0567892	0.00812967	6.29e-12	0.0613104	0.0571588	0.00811481	4.26e-12	0.0664633	0.917937	0.57255	no
rs16855951	cg04749646	0.0126003	0.00180382	6.29e-12	0.0616487	0.0116803	0.00180711	1.85e-10	0.0780502	1.52952	0.000126068	no
rs10074870	cg23037403	0.0172631	0.00247153	6.31e-12	0.0614726	0.0174772	0.00249599	5.63e-12	0.061968	0.672435	0.000179547	no
rs10448285	cg13653144	0.019103	0.00273512	6.33e-12	0.0614298	0.0190971	0.00273707	6.65e-12	0.0614747	1.03449	0.784135	no
rs11205695	cg27567593	0.0165393	0.00236809	6.34e-12	0.0614799	0.0146685	0.0023319	5.39e-10	0.106822	1.5059	0.000486236	no
rs10128262	cg23231163	0.0255841	0.00366315	6.34e-12	0.0613587	0.0218164	0.00344405	4.11e-10	0.180709	0.73135	0.00528567	no
rs3093229	cg20689135	0.0166908	0.00238997	6.36e-12	0.0614666	0.0169079	0.00239863	4.11e-12	0.0628705	1.34318	0.0250952	no
rs10009801	cg09346617	0.0105265	0.00150741	6.38e-12	0.0617683	0.00993689	0.00155081	2.62e-10	0.0649672	0.386707	1.06e-11	yes
rs2272676	cg12428160	0.0271214	0.003884	6.4e-12	0.0613274	0.0236849	0.003891	1.84e-09	0.0902314	1.78005	4.57e-07	yes
rs1492704	cg12428160	0.0271214	0.003884	6.4e-12	0.0613274	0.0282782	0.0038349	4.41e-13	0.0897443	0.728056	0.109297	no
rs10097910	cg11551464	0.023269	0.00333294	6.45e-12	0.0613329	0.0239301	0.00332543	1.51e-12	0.0713942	1.39782	0.0609305	no
rs1226013	cg09195098	0.0235523	0.00337364	6.46e-12	0.0613261	0.0154615	0.00309899	7.55e-07	0.240093	1.76535	1.27e-07	yes
rs1511673	cg22440848	0.0516401	0.00739716	6.47e-12	0.0612424	0.052594	0.00738196	2.46e-12	0.0688945	0.857166	0.14633	no
rs635936	cg19091257	0.0387472	0.00555036	6.48e-12	0.0612581	0.0391146	0.00545966	1.88e-12	0.0930812	0.962359	0.746768	no
rs7207302	cg11871421	0.0174888	0.00250536	6.5e-12	0.0613972	0.0179557	0.00251868	2.39e-12	0.0647778	0.724586	0.00215689	no
rs11720739	cg05048976	0.0105998	0.00151852	6.5e-12	0.0617139	0.0106626	0.00152312	5.69e-12	0.0621332	1.23764	0.0598398	no
rs11633381	cg23217512	0.0156064	0.00223588	6.52e-12	0.0614349	0.0178959	0.00231757	3.69e-14	0.0761309	0.385733	2.54e-15	yes
rs894738	cg20340866	0.0137771	0.00197398	6.55e-12	0.0614903	0.0135585	0.0019794	1.55e-11	0.0638213	1.27727	0.0282754	no
rs2405437	cg00096536	0.0128188	0.00183678	6.56e-12	0.0615305	0.0132546	0.00185386	2.08e-12	0.0649183	1.67017	0.000109793	no
rs6518581	cg05298458	0.0335395	0.00480579	6.56e-12	0.0612368	0.0335395	0.00480579	6.56e-12	0.0612368	0	1	no
rs9869995	cg27018461	0.018483	0.00264905	6.64e-12	0.0613225	0.0185972	0.00265715	5.75e-12	0.0617681	1.26417	0.0405487	no
rs6073978	cg24182521	0.0251233	0.00360131	6.69e-12	0.0612291	0.0251361	0.00360347	6.72e-12	0.0614364	1.03521	0.831362	no
rs71639062	cg15516558	0.042868	0.00614529	6.71e-12	0.0611643	0.0428208	0.00615618	7.67e-12	0.0611975	1.29423	0.221412	no
rs34417222	cg01332882	0.0391189	0.00560926	6.79e-12	0.0611412	0.0384439	0.00560781	1.49e-11	0.0662273	1.20674	0.099724	no
rs7797315	cg18249173	0.0150906	0.00216407	6.82e-12	0.0613396	0.0151655	0.00216303	5.29e-12	0.0640335	1.07302	0.529132	no
rs6581957	cg13178766	0.0212191	0.00304309	6.84e-12	0.0612113	0.0233903	0.00286959	1.52e-15	0.171382	0.802393	0.0340148	no
rs3827067	cg01936287	-0.0258841	0.00371227	6.85e-12	0.061165	-0.0255497	0.00371364	1.27e-11	0.0645539	1.21921	0.13257	no
rs111263965	cg19806310	-0.0266809	0.00382657	6.85e-12	0.0611594	-0.0232908	0.00378436	1.23e-09	0.103798	0.301092	1.29e-05	no
rs12215894	cg07186962	0.0318505	0.00456856	6.89e-12	0.0611219	0.0317071	0.0045574	7.6e-12	0.06715	1.04222	0.708655	no
rs61360774	cg06464962	0.0310509	0.00445392	6.9e-12	0.0611234	0.0312501	0.00445775	5.33e-12	0.0624908	0.795276	0.277937	no
rs7863306	cg06464962	0.0310509	0.00445392	6.9e-12	0.0611234	0.0309126	0.0044408	7.41e-12	0.0680637	1.04546	0.756245	no
rs2236211	cg08740008	-0.0154373	0.00221438	6.91e-12	0.0612972	-0.0149666	0.00225533	6.19e-11	0.0628125	0.579579	2e-07	yes
rs4277334	cg01753198	-0.0323631	0.00464259	6.93e-12	0.0611077	-0.0112665	0.00448474	0.0122084	0.237487	0.339862	1.8e-24	yes
rs7982348	cg02611934	0.056421	0.00809384	6.93e-12	0.0610708	0.0503512	0.00840829	3.29e-09	0.0691805	0.431089	1.27e-15	yes
rs1785633	cg05049335	0.0183572	0.00263353	6.94e-12	0.0612145	0.0204546	0.00266018	4.68e-14	0.0808562	1.90201	6.55e-08	yes
rs17099092	cg07839926	0.0466683	0.00669512	6.95e-12	0.0610731	0.0445801	0.00679353	9.92e-11	0.0648487	0.403877	1e-06	yes
rs731723	cg05890785	0.0142268	0.00204127	6.99e-12	0.0613096	0.0124038	0.00208278	3.99e-09	0.0784055	0.45884	2.58e-11	yes
rs10936664	cg05890785	0.0142268	0.00204127	6.99e-12	0.0613096	0.01404	0.00205634	1.79e-11	0.0620509	1.42592	0.00105172	no
rs7253199	cg05890785	0.0142268	0.00204127	6.99e-12	0.0613096	0.0137678	0.00204166	3.1e-11	0.0694982	1.41917	0.017323	no
rs35577217	cg21110337	0.0167176	0.00239867	6.99e-12	0.0612318	0.0171936	0.00239377	1.66e-12	0.0710488	0.601363	0.0650713	no
rs41405153	cg26024851	0.0162992	0.00233864	6.99e-12	0.0612422	0.016201	0.00234592	1.07e-11	0.0616593	0.62147	0.0561956	no
rs2583998	cg06003296	0.0160894	0.00230879	7.03e-12	0.0612354	0.0150288	0.00235344	3e-10	0.0672406	0.386588	2.54e-09	yes
rs12741343	cg19743168	0.0782541	0.0112294	7.03e-12	0.0610271	0.0764571	0.0108639	4.43e-12	0.122794	1.06947	0.526399	no
rs6719345	cg17738213	0.0239237	0.00343321	7.05e-12	0.0611091	0.0231968	0.00344488	3.3e-11	0.0662453	0.743991	0.00490519	no
rs707898	cg08122386	0.0508145	0.0072923	7.05e-12	0.0610318	0.0503699	0.0073951	1.99e-11	0.0612035	2.14269	8.37e-06	no
rs9344967	cg08122386	0.0508145	0.0072923	7.05e-12	0.0610318	0.051043	0.00723478	3.94e-12	0.0771011	0.974514	0.824512	no
rs7549684	cg04079139	0.0116563	0.00167277	7.05e-12	0.0614238	0.011637	0.00167513	8.14e-12	0.0615286	1.12446	0.277115	no
rs9344336	cg04749631	0.0398923	0.00572576	7.1e-12	0.0610275	0.0412316	0.00573493	1.58e-12	0.0682084	1.40732	0.00809335	no
rs28672197	cg24694665	-0.0285532	0.0040985	7.12e-12	0.0610541	-0.0284424	0.00405265	5.05e-12	0.0832397	0.980206	0.869061	no
rs40549	cg04162299	-0.0251463	0.00361003	7.17e-12	0.0610561	-0.0238256	0.00367978	1.72e-10	0.0650604	1.78129	7.48e-08	yes
rs7740484	cg14260073	0.0207595	0.00298054	7.21e-12	0.0610871	0.0215313	0.00295066	7.53e-13	0.0844158	0.835888	0.100412	no
rs6842584	cg11332163	0.0163197	0.00234337	7.25e-12	0.0611536	0.0175636	0.00237643	3.92e-13	0.0706339	0.521705	8.97e-08	yes
rs6740788	cg15718555	-0.036808	0.00528561	7.26e-12	0.0609786	-0.0246525	0.00521651	2.74e-06	0.150089	0.399107	4.84e-14	yes
rs2439346	cg17285177	0.0280497	0.00402799	7.27e-12	0.0610066	0.0254607	0.00409356	8.29e-10	0.0727037	0.494813	9.38e-09	yes
rs9643404	cg27029821	0.019851	0.00285072	7.28e-12	0.0610743	0.0200019	0.00286054	6.01e-12	0.0616465	0.769822	0.031249	no
rs1558648	cg03938978	-0.113718	0.0163316	7.3e-12	0.0609293	-0.0895038	0.0163947	6.51e-08	0.107671	3.8113	2.72e-11	yes
rs2046475	cg06710741	0.0241383	0.00346689	7.33e-12	0.0610117	0.0173535	0.00355893	1.32e-06	0.106526	0.357003	2.09e-17	yes
rs7626362	cg02152233	0.0493764	0.00709259	7.37e-12	0.0609253	0.0530308	0.00715969	3.5e-13	0.0720907	0.624022	6.37e-06	no
rs6604983	cg05642789	0.0417363	0.00599516	7.37e-12	0.060934	0.0380036	0.00595817	3.14e-10	0.0893593	0.589992	0.000318202	no
rs354036	cg05642789	0.0417363	0.00599516	7.37e-12	0.060934	0.0406739	0.00601355	2.72e-11	0.0651619	1.37772	0.00839242	no
rs662799	cg25454270	0.0300164	0.00431199	7.39e-12	0.0609552	0.0262954	0.0043871	3.19e-09	0.0784942	0.328876	2.55e-10	yes
rs11084307	cg03593550	0.0350907	0.00504171	7.45e-12	0.0609211	0.0338032	0.00498969	2.53e-11	0.0846174	0.838022	0.111664	no
rs9857355	cg02699336	0.0129924	0.00186678	7.46e-12	0.0612025	0.0130271	0.00189565	1.34e-11	0.0612171	0.596208	2.66e-06	yes
rs72854938	cg11453837	-0.0281349	0.0040426	7.47e-12	0.0609387	-0.0281689	0.00404873	7.58e-12	0.0609897	0.731612	0.277458	no
rs61696665	cg13743052	0.0171031	0.00245757	7.48e-12	0.0610547	0.0178521	0.00240706	3.27e-13	0.103094	1.18982	0.152992	no
rs10076199	cg09801065	-0.0162952	0.00234151	7.49e-12	0.0610729	-0.0164283	0.00235244	6.37e-12	0.0615515	0.775503	0.0148896	no
rs11633284	cg21052814	0.070828	0.0101776	7.49e-12	0.0608728	0.0769435	0.0100135	4.86e-14	0.102035	1.56437	0.00396762	no
rs9553631	cg12111714	0.040998	0.00589131	7.5e-12	0.0608924	0.0415218	0.0059072	4.7e-12	0.0625861	0.799052	0.0332328	no
rs62057756	cg05768032	0.0306791	0.00440941	7.57e-12	0.0608951	0.030293	0.00439788	1.2e-11	0.0682732	0.899513	0.316507	no
rs2673689	cg10141715	0.0216975	0.00311874	7.6e-12	0.0609455	0.0212199	0.00314185	2.89e-11	0.0628423	1.45851	0.000842893	no
rs6492818	cg21034023	0.0145037	0.00208486	7.62e-12	0.0610848	0.0144708	0.00207805	7.28e-12	0.0685338	1.03148	0.861802	no
rs6545977	cg10271192	0.0189251	0.00272062	7.64e-12	0.0609673	0.0187289	0.00271893	1.2e-11	0.064941	0.891668	0.276449	no
rs7317909	cg25112414	-0.0246302	0.0035412	7.69e-12	0.0608896	-0.0247969	0.00354039	5.56e-12	0.0635595	1.09772	0.392151	no
rs1972611	cg17884766	-0.0141908	0.00204031	7.69e-12	0.0610722	-0.0128667	0.00204182	5.03e-10	0.0831437	0.639175	2.18e-05	no
rs9487723	cg04657000	-0.0337243	0.00484899	7.71e-12	0.0608402	-0.0345032	0.00487163	3.28e-12	0.0637527	0.670775	0.00513143	no
rs3934951	cg22457769	0.0423477	0.00608914	7.72e-12	0.0608176	0.0409961	0.00589412	7.69e-12	0.12211	0.89606	0.385187	no
rs6760371	cg16073378	0.0165772	0.00238381	7.75e-12	0.06098	0.0159011	0.00237502	4.24e-11	0.0756042	1.31963	0.0270358	no
rs4906032	cg13677859	-0.0215552	0.0030999	7.78e-12	0.0608879	-0.0220479	0.00323969	2.07e-11	0.0612368	0.432568	3.07e-15	yes
rs11150952	cg00234446	0.0155148	0.00223126	7.79e-12	0.0609971	0.0154519	0.00225625	1.56e-11	0.0610444	1.54977	5.43e-05	no
rs4406271	cg26995690	-0.022317	0.00320964	7.8e-12	0.0608731	-0.0212275	0.0032376	1.03e-10	0.0671817	0.649095	3.9e-05	no
rs56665961	cg26995690	-0.022317	0.00320964	7.8e-12	0.0608731	-0.0222943	0.00321197	8.46e-12	0.0610679	1.07275	0.660391	no
rs61815119	cg00036347	0.0231891	0.00333532	7.83e-12	0.0608563	0.0195728	0.00324311	2.5e-09	0.131561	0.664223	0.000104378	no
rs140901789	cg16379704	0.0224527	0.00322966	7.86e-12	0.0608539	0.0224344	0.00323359	8.64e-12	0.0608898	0.752563	0.371559	no
rs9356590	cg18928900	0.0165212	0.00237646	7.86e-12	0.0609469	0.0165334	0.00235573	5.05e-12	0.07856	1.0045	1	no
rs602890	cg09783253	0.0366735	0.00527681	7.97e-12	0.0607506	0.0348085	0.00540833	2.19e-10	0.0637477	0.529105	1.31e-09	yes
rs12023623	cg04673737	-0.0244978	0.00352532	8.01e-12	0.060788	-0.0243059	0.00353618	1.32e-11	0.0614601	1.39925	0.0491142	no
rs2839687	cg26718433	0.0259296	0.00373169	8.05e-12	0.0607678	0.0248004	0.00388841	3.14e-10	0.0621101	3.65974	2.62e-15	yes
rs7531583	cg24163210	0.0207862	0.00299219	8.13e-12	0.0607866	0.0118327	0.00313076	0.000169688	0.125567	0.302904	3.82e-27	yes
rs12738542	cg14611683	0.0300333	0.0043235	8.15e-12	0.060715	0.0277443	0.00428958	1.8e-10	0.0883136	1.48488	0.00206808	no
rs4832006	cg21512179	-0.032342	0.00465613	8.17e-12	0.0606998	-0.0318045	0.0047594	4.6e-11	0.061082	0.502601	3.25e-08	yes
rs4515409	cg21583723	0.0185691	0.00267337	8.18e-12	0.0608044	0.016126	0.00269883	3.56e-09	0.0846251	0.418681	8.78e-09	yes
rs4420124	cg01425718	-0.0206019	0.0029661	8.19e-12	0.0607716	-0.0199275	0.00298208	4.6e-11	0.0653112	0.706054	0.00122733	no
rs4411304	cg11480066	0.0510309	0.00734714	8.2e-12	0.060661	0.0510184	0.00740308	1.18e-11	0.0606613	0.696313	0.00176834	no
rs61169476	cg26660002	0.0141092	0.0020314	8.2e-12	0.0609159	0.0129267	0.00213281	2.15e-09	0.0649679	0.165111	5.82e-20	yes
rs17554725	cg26660002	0.0141092	0.0020314	8.2e-12	0.0609159	0.0148752	0.0020174	4.43e-13	0.0827126	0.765634	0.011506	no
rs769589	cg07908870	0.0167728	0.00241493	8.21e-12	0.060833	0.0162764	0.00239541	2.22e-11	0.0798344	0.856446	0.147328	no
rs7762253	cg10601943	-0.0297708	0.00428748	8.31e-12	0.0606688	-0.0264549	0.00440249	2.92e-09	0.0720891	0.473287	4.85e-12	yes
rs56052612	cg10601943	-0.0297708	0.00428748	8.31e-12	0.0606688	-0.0244312	0.00431896	2.2e-08	0.0968524	0.294005	2.74e-10	yes
rs7775835	cg10601943	-0.0297708	0.00428748	8.31e-12	0.0606688	-0.0305078	0.00437553	6.87e-12	0.0615734	2.4914	7.43e-08	yes
rs75736774	cg17175521	-0.0271908	0.00391607	8.32e-12	0.0606765	-0.0272889	0.00390889	6.47e-12	0.0655304	1.05869	0.756216	no
rs9854720	cg21514540	0.0142605	0.00205399	8.35e-12	0.0608648	0.0134783	0.00207014	1.37e-10	0.0688132	0.62505	2.26e-05	no
rs34239708	cg21514540	0.0142605	0.00205399	8.35e-12	0.0608648	0.0141669	0.00206199	1.35e-11	0.0612469	1.62168	0.0266027	no
rs12536129	cg22403266	0.0103387	0.00148923	8.38e-12	0.0611043	0.0105903	0.00148774	2.57e-12	0.0687171	1.32243	0.0595254	no
rs72976990	cg04839991	0.0303077	0.00436576	8.39e-12	0.0606416	0.0313605	0.00462534	2.44e-11	0.0612431	3.88955	1.97e-20	yes
rs2097871	cg02923264	0.0361332	0.00520519	8.41e-12	0.0606179	0.0393521	0.00530206	3.15e-13	0.0707512	0.517573	4.07e-09	yes
rs6703008	cg18432292	0.0233232	0.00335983	8.41e-12	0.060677	0.0233232	0.00335983	8.41e-12	0.060677	0	1	no
rs11824570	cg13239420	0.016852	0.00242766	8.42e-12	0.0607682	0.0166112	0.0024491	2.4e-11	0.0614917	0.38007	0.000440135	no
rs11808221	cg13239420	0.016852	0.00242766	8.42e-12	0.0607682	0.0162327	0.00243812	5.39e-11	0.0667517	1.54402	0.00132598	no
rs7221403	cg08670715	-0.0259741	0.00374216	8.46e-12	0.0606436	-0.0265122	0.00373421	2.91e-12	0.0688472	0.852501	0.13135	no
rs11622528	cg16271600	0.0132656	0.00191125	8.47e-12	0.0608743	0.0132168	0.00191059	9.88e-12	0.0631254	1.07626	0.592331	no
rs67483828	cg10298187	0.015342	0.00221042	8.47e-12	0.0607937	0.0162476	0.00214407	1.04e-13	0.120867	0.682248	0.123624	no
rs2177845	cg17066531	0.0237327	0.00341933	8.47e-12	0.0606565	0.0228882	0.00336602	2.15e-11	0.0931397	1.22557	0.197479	no
rs62180317	cg02541582	0.013783	0.00198584	8.47e-12	0.0608486	0.0137601	0.00199424	1.11e-11	0.0608721	1.38694	0.0192101	no
rs56901296	cg07862461	-0.0275127	0.0039645	8.52e-12	0.0606156	-0.028266	0.00396479	2.39e-12	0.0677112	0.627843	0.034492	no
rs1117641	cg22010052	0.0258283	0.00372188	8.54e-12	0.0606223	0.0242311	0.00377424	2.42e-10	0.0673658	0.502335	6.99e-07	yes
rs4636987	cg03744043	0.0160948	0.0023193	8.54e-12	0.0607517	0.015857	0.00231505	1.55e-11	0.0673429	0.880609	0.232575	no
rs7015469	cg02190353	0.0558522	0.00804866	8.55e-12	0.060553	0.0554648	0.00805615	1.23e-11	0.0619799	0.851873	0.242023	no
rs7112091	cg23162201	-0.0346573	0.00499451	8.57e-12	0.0605771	-0.0305275	0.00513893	4.36e-09	0.0726848	0.480654	3.69e-12	yes
rs134904	cg07175554	-0.0201035	0.00289715	8.57e-12	0.0606674	-0.0202367	0.00289711	6.31e-12	0.0630188	0.897486	0.377435	no
rs13237424	cg16377609	0.0199427	0.00287404	8.57e-12	0.0606674	0.0205742	0.00279262	4.62e-13	0.115435	0.90011	0.386297	no
rs2093500	cg03415253	0.0113775	0.0016399	8.63e-12	0.0609398	0.0103284	0.00164809	6.22e-10	0.0791359	0.594881	6.93e-06	no
rs62130937	cg26163578	0.0213718	0.00308056	8.65e-12	0.060628	0.0215373	0.00306546	4.8e-12	0.0713969	0.949238	0.640904	no
rs3746381	cg10922264	0.0423221	0.00610062	8.66e-12	0.0605338	0.0397288	0.00603141	8.47e-11	0.0899952	0.728797	0.0202137	no
rs4593988	cg25678587	-0.0275652	0.00397347	8.67e-12	0.060575	-0.0285309	0.00405077	4.27e-12	0.0624358	0.567711	9.06e-08	yes
rs11260549	cg10583942	0.029049	0.00418737	8.67e-12	0.0605674	0.0288711	0.00425211	2.29e-11	0.0606435	0.51575	2.63e-06	yes
rs10503734	cg21428681	0.0133316	0.00192179	8.68e-12	0.0608092	0.0142173	0.00193203	4.91e-13	0.0728216	2.20667	4.02e-05	no
rs117497302	cg00489660	0.0142102	0.00204858	8.71e-12	0.0607644	0.0146109	0.00208157	5.02e-12	0.0622418	3.41664	9.68e-07	yes
rs6600941	cg08862479	0.0382553	0.00551506	8.71e-12	0.060527	0.0412663	0.00583456	3.5e-12	0.0636156	0.297193	3.76e-20	yes
rs138876875	cg08862479	0.0382553	0.00551506	8.71e-12	0.060527	0.0386521	0.00552509	5.87e-12	0.0621449	0.628354	0.0894127	no
rs57770258	cg11417612	0.023016	0.0033183	8.74e-12	0.0605859	0.0226754	0.0033226	1.83e-11	0.0635741	0.68955	0.082283	no
rs2216311	cg04048249	-0.0210099	0.00302917	8.75e-12	0.0606035	-0.0191662	0.00305655	6.09e-10	0.0749496	0.596857	1.04e-06	yes
rs6534222	cg26363695	-0.0286285	0.00412795	8.78e-12	0.0605363	-0.0288232	0.00412367	6.12e-12	0.064419	0.872091	0.513249	no
rs138122225	cg01683883	0.0125015	0.00180295	8.86e-12	0.0607994	0.00983758	0.00172267	1.62e-08	0.166229	0.322444	6.89e-06	no
rs7433085	cg06519434	-0.0244273	0.00352319	8.9e-12	0.0605285	-0.0247082	0.0035282	5.59e-12	0.0626522	1.21593	0.0939253	no
rs2108753	cg16895261	0.0299689	0.00432254	8.91e-12	0.0604958	0.0238071	0.00422691	2.52e-08	0.133322	0.593432	6.55e-07	yes
rs4690098	cg16895261	0.0299689	0.00432254	8.91e-12	0.0604958	0.0325077	0.00421401	3.9e-14	0.115337	1.36811	0.0132229	no
rs12894774	cg18106366	-0.0278095	0.00401118	8.92e-12	0.0605027	-0.0180589	0.0039452	5.51e-06	0.157273	2.68068	2.62e-14	yes
rs7540333	cg11338128	-0.0201965	0.00291312	8.92e-12	0.0605655	-0.020093	0.00291292	1.13e-11	0.0626653	0.877421	0.445411	no
rs3761080	cg10521852	0.0228814	0.00330049	8.93e-12	0.0605322	0.0228787	0.00332035	1.18e-11	0.0605323	0.545185	0.00586696	no
rs55794417	cg27262717	0.0324758	0.00468481	8.97e-12	0.0604701	0.0333356	0.00467936	2.47e-12	0.0687069	1.58173	0.0610027	no
rs62110390	cg09473315	0.0270878	0.00390806	9.02e-12	0.0604782	0.0260916	0.00393257	6.25e-11	0.0654168	1.7887	0.000363174	no
rs4266035	cg21838979	0.0179184	0.00258537	9.06e-12	0.0605648	0.0179184	0.00258537	9.06e-12	0.0605648	0	1	no
rs1568923	cg01944655	0.0179045	0.00258337	9.06e-12	0.0605649	0.0186352	0.00259163	1.57e-12	0.0681789	1.39816	0.00256513	no
rs11231769	cg07220939	0.0474635	0.00684886	9.09e-12	0.0604091	0.0473295	0.00684962	1.04e-11	0.0617865	0.943512	0.64621	no
rs79765062	cg25382400	0.0155373	0.00224207	9.1e-12	0.0606085	0.0155404	0.00224554	9.7e-12	0.0606098	1.39582	0.30494	no
rs6080736	cg14801864	0.0268855	0.00387981	9.12e-12	0.060452	0.0245564	0.003922	6.44e-10	0.0734791	0.577174	4.27e-07	yes
rs13273985	cg11707219	0.0315578	0.00455406	9.12e-12	0.0604311	0.0284252	0.00472357	2.77e-09	0.0676326	2.81799	7.86e-16	yes
rs11250267	cg24064224	-0.0282852	0.00408193	9.14e-12	0.0604408	-0.0260597	0.00420817	9.77e-10	0.0659705	2.96743	1.86e-12	yes
rs4703795	cg22172610	-0.0287366	0.00414808	9.24e-12	0.060411	-0.0305196	0.0042245	1.24e-12	0.0659561	0.498633	3.24e-08	yes
rs17652343	cg01882871	-0.016358	0.00236126	9.24e-12	0.060549	-0.0158906	0.00237432	4.3e-11	0.0641746	1.54159	0.00219533	no
rs425790	cg14434109	0.0399928	0.00577308	9.25e-12	0.0603756	0.0344258	0.00590207	8.12e-09	0.0785513	0.487348	1.93e-11	yes
rs464024	cg14434109	0.0399928	0.00577308	9.25e-12	0.0603756	0.033299	0.00557469	3.6e-09	0.142686	1.56187	7.83e-05	no
rs7543737	cg06724693	0.0185325	0.00267533	9.27e-12	0.0604963	0.0102953	0.00252924	5.19e-05	0.220242	0.451587	2.25e-13	yes
rs6505558	cg13814374	0.0122318	0.00176592	9.31e-12	0.0606939	0.0125866	0.00179317	5.02e-12	0.062316	0.613072	3.04e-06	yes
rs61794997	cg00144335	0.0261422	0.00377451	9.34e-12	0.060397	0.0251819	0.00373111	2.99e-11	0.0860485	0.806555	0.130278	no
rs1078363	cg07170045	0.0171175	0.00247153	9.35e-12	0.0605021	0.0183501	0.00247392	3.25e-13	0.0772654	1.62103	0.000162963	no
rs17171802	cg13023677	0.0269218	0.00388714	9.35e-12	0.0603902	0.0264346	0.00390669	2.67e-11	0.0622362	2.13446	0.00609314	no
rs10425649	cg25311666	0.0201743	0.00291291	9.35e-12	0.0604488	0.0206408	0.00293728	4.76e-12	0.0623023	0.430612	0.00041008	no
rs34820623	cg06620723	0.0259926	0.00375309	9.36e-12	0.0603923	0.0270693	0.00379202	2.24e-12	0.0646821	0.489772	3.52e-05	no
rs2945316	cg24906819	0.0450018	0.00649834	9.4e-12	0.0603298	0.0401102	0.00657432	1.69e-09	0.0775982	0.469467	3.64e-08	yes
rs61885145	cg07293584	0.0242737	0.00350532	9.42e-12	0.0603904	0.0222382	0.00356097	7.11e-10	0.0705368	2.2395	2.48e-08	yes
rs13163982	cg00840960	0.0192346	0.00277799	9.47e-12	0.0604313	0.0192019	0.00278295	1.11e-11	0.0605071	1.17427	0.213765	no
rs6906137	cg02292809	0.0294989	0.00426084	9.51e-12	0.0603351	0.0280712	0.00422708	6.01e-11	0.0823241	0.746791	0.0330259	no
rs2086034	cg00451642	0.0181553	0.00262252	9.54e-12	0.0604316	0.0181863	0.00262298	8.9e-12	0.0615205	1.04068	0.732228	no
rs34796425	cg06460511	0.00836512	0.00120846	9.58e-12	0.0610425	0.00830897	0.00121925	1.95e-11	0.0612068	0.544259	0.000337355	no
rs151290	cg17416793	0.0292858	0.00423098	9.61e-12	0.0603112	0.0282122	0.00420945	4.05e-11	0.075914	1.29239	0.0506329	no
rs256739	cg17861230	0.0285924	0.00413086	9.62e-12	0.0603127	0.027447	0.00415476	7.5e-11	0.0661555	1.7887	0.000363174	no
rs9460659	cg11728738	-0.0242733	0.00350709	9.64e-12	0.0603315	-0.0242129	0.00348301	7.88e-12	0.074476	0.984773	0.914484	no
rs57976531	cg10076902	-0.0276097	0.00398937	9.67e-12	0.0603039	-0.0279336	0.00400756	6.97e-12	0.061247	0.769462	0.0129476	no
rs16875743	cg24917641	-0.0258914	0.00374139	9.7e-12	0.0603049	-0.0255025	0.00373669	1.82e-11	0.0661136	0.794166	0.219588	no
rs416905	cg11189837	0.00702152	0.00101464	9.71e-12	0.0613459	0.00679685	0.00101869	4.91e-11	0.0665281	0.694047	0.00266483	no
rs8006991	cg00551910	0.0371162	0.00536378	9.74e-12	0.060255	0.0367809	0.00536179	1.45e-11	0.0635927	1.17193	0.322412	no
rs11087556	cg04611203	0.0107977	0.00156084	9.86e-12	0.0606543	0.0101369	0.00158523	2.84e-10	0.0668167	0.577245	1.59e-07	yes
rs6991019	cg24023489	0.0362437	0.00523919	9.86e-12	0.0602247	0.0364464	0.00525206	8.55e-12	0.0606877	0.83437	0.086727	no
rs2397721	cg27458265	0.0129361	0.00187027	9.94e-12	0.060491	0.0128423	0.001874	1.52e-11	0.0613775	0.846468	0.108946	no
rs12445614	cg07192734	0.0204882	0.00296223	9.95e-12	0.0602914	0.0210832	0.00307818	1.55e-11	0.060934	0.427484	6.14e-13	yes
rs2179081	cg07192734	0.0204882	0.00296223	9.95e-12	0.0602914	0.0191975	0.00299602	2.62e-10	0.0682063	0.614869	3.61e-06	yes
rs1932090	cg19519624	0.0286284	0.00413951	9.99e-12	0.0602182	0.029731	0.00404301	5.08e-13	0.106505	0.862436	0.229144	no
rs7216750	cg11345693	0.0564704	0.00816657	1.01e-11	0.0601516	0.0561704	0.00812775	1.03e-11	0.0704666	0.962527	0.743862	no
rs12442962	cg09497644	0.0162159	0.00234511	1.01e-11	0.0603409	0.0162528	0.00234276	8.67e-12	0.0635809	0.968493	0.813184	no
rs4150221	cg14958663	0.018732	0.0027092	1.01e-11	0.0602796	0.0172512	0.00266333	1.69e-10	0.101394	1.35954	0.0117194	no
rs2186596	cg11635197	0.0377086	0.00545382	1.01e-11	0.060162	0.0373608	0.00540427	1.02e-11	0.0786639	1.09028	0.647461	no
rs1457141	cg10146402	0.0261111	0.00377651	1.01e-11	0.0602019	0.0261273	0.00378027	1.03e-11	0.0602358	1.0939	0.496467	no
rs4886777	cg12226028	0.0427104	0.0061775	1.01e-11	0.0601484	0.0416534	0.00634756	9.92e-11	0.0608163	0.505034	4.52e-10	yes
rs10734250	cg19736334	-0.0256571	0.00371109	1.01e-11	0.0601977	-0.0253588	0.0037195	1.91e-11	0.0618421	1.25014	0.047236	no
rs113758548	cg05006449	0.0325009	0.00470099	1.01e-11	0.0601664	0.0324276	0.00470239	1.14e-11	0.0611566	1.10065	0.632638	no
rs1043606	cg12078929	0.0306995	0.00444065	1.02e-11	0.0601667	0.0248395	0.00443757	3.06e-08	0.105767	0.470135	1.3e-09	yes
rs12898081	cg05354479	0.031547	0.00456351	1.02e-11	0.060157	0.0318744	0.00457099	6.83e-12	0.0618752	1.19202	0.103547	no
rs7217037	cg11804928	0.0273861	0.00396216	1.03e-11	0.0601591	0.0273554	0.00395956	1.05e-11	0.0626811	0.981826	0.907283	no
rs72924108	cg08904394	0.0249921	0.00361612	1.03e-11	0.0601639	0.0247581	0.00360416	1.36e-11	0.0682407	0.92834	0.50983	no
rs11775560	cg08904394	0.0249921	0.00361612	1.03e-11	0.0601639	0.0249986	0.00359983	8.28e-12	0.0698725	1.00242	1	no
rs2718721	cg00585790	0.0245777	0.00355681	1.04e-11	0.060146	0.0252564	0.00355214	2.72e-12	0.0688114	0.807995	0.0497423	no
rs347542	cg18866015	0.0212739	0.00307876	1.04e-11	0.0601735	0.0218848	0.0030929	3.43e-12	0.0642336	1.37752	0.00418234	no
rs12321643	cg15623519	0.0296425	0.00429009	1.04e-11	0.0601096	0.0324253	0.00430189	1.39e-13	0.0803231	0.52977	1.3e-05	no
rs34720456	cg20676716	0.0220513	0.00319159	1.04e-11	0.0601541	0.0240544	0.0032696	4.97e-13	0.0687512	2.2384	3.4e-11	yes
rs2445761	cg09495418	0.0246764	0.00357157	1.04e-11	0.0601303	0.024887	0.0035671	6.67e-12	0.0646501	1.0925	0.406324	no
rs1250100	cg10085474	0.0269979	0.00390776	1.05e-11	0.0601102	0.0265676	0.00394704	3.36e-11	0.0608861	2.17064	0.000199621	no
rs4253755	cg00344801	-0.0352623	0.00510399	1.05e-11	0.060079	-0.0319837	0.00496801	2.17e-10	0.118562	1.52695	0.0133342	no
rs34959417	cg05161119	0.0272236	0.00394067	1.05e-11	0.0601018	0.0240077	0.0038426	6.99e-10	0.119915	0.697472	0.0010635	no
rs3753123	cg15847600	-0.0230605	0.00333822	1.05e-11	0.0601253	-0.0224466	0.00325197	1.09e-11	0.110106	1.08938	0.433315	no
rs7188093	cg17269633	0.025319	0.00366518	1.05e-11	0.060107	0.0261782	0.00374989	6.48e-12	0.0615799	2.06665	4.91e-09	yes
rs11658030	cg17269633	0.025319	0.00366518	1.05e-11	0.060107	0.0224839	0.00349582	2.25e-10	0.153109	0.704118	0.0156082	no
rs6731700	cg05406868	0.0141383	0.00204669	1.05e-11	0.0602929	0.0135793	0.00207359	1.08e-10	0.063581	1.75066	5.41e-06	no
rs10208011	cg21545857	0.0294447	0.00426292	1.06e-11	0.0600717	0.0292427	0.00422347	9.49e-12	0.078781	0.948433	0.751666	no
rs12598113	cg08797704	-0.0268606	0.00388891	1.06e-11	0.0600811	-0.0268662	0.00388606	1.02e-11	0.0627167	1.00317	1	no
rs13101575	cg11327857	0.0171745	0.00248656	1.06e-11	0.0601896	0.0179388	0.00252354	2.75e-12	0.0638465	1.9346	4.73e-07	yes
rs62012056	cg20875807	0.0147163	0.00213069	1.06e-11	0.0602545	0.0131633	0.00222424	4.96e-09	0.0672175	3.67323	4.86e-17	yes
rs10152914	cg20875807	0.0147163	0.00213069	1.06e-11	0.0602545	0.0146519	0.00217957	3.55e-11	0.0602802	0.549546	9.09e-09	yes
rs73878499	cg16835233	0.0137989	0.00199788	1.06e-11	0.0602882	0.0142895	0.00200405	2.37e-12	0.0667622	0.352546	0.00238962	no
rs12757620	cg05924583	0.0155795	0.00225568	1.06e-11	0.0602262	0.0159675	0.00223761	2.28e-12	0.0784227	1.14169	0.226017	no
rs660070	cg20217257	0.0248705	0.00360116	1.06e-11	0.0600818	0.0260085	0.00365762	2.71e-12	0.0637535	1.92791	4.72e-07	yes
rs6570571	cg13227551	0.0608116	0.00880566	1.07e-11	0.0600043	0.0714199	0.0087457	1.35e-15	0.107972	0.572606	9.27e-08	yes
rs17422688	cg09628707	0.0147586	0.00213725	1.07e-11	0.0602298	0.0143211	0.00214882	5.16e-11	0.0641027	1.58792	0.00121744	no
rs16957489	cg12610312	0.020309	0.00294115	1.07e-11	0.0601072	0.0193532	0.00290544	5.28e-11	0.0883819	0.771318	0.0751133	no
rs61113267	cg26290716	0.0261	0.00378001	1.08e-11	0.0600493	0.0259346	0.00378684	1.56e-11	0.0608266	1.1912	0.122423	no
rs75629302	cg12395284	0.0366411	0.00530689	1.08e-11	0.0600051	0.030175	0.00478285	4.81e-10	0.24525	0.541492	0.00660789	no
rs12290326	cg10879867	0.0129681	0.00187825	1.08e-11	0.0602857	0.0111226	0.00187843	4.87e-09	0.0941894	0.577073	3.73e-07	yes
rs62467473	cg16680451	0.0210668	0.00305159	1.08e-11	0.060072	0.0215419	0.00304424	3.42e-12	0.0690388	0.844265	0.122181	no
rs34232350	cg04552451	0.012768	0.00184949	1.08e-11	0.0602823	0.0140115	0.00197391	2.94e-12	0.0642974	4.45286	1.1e-22	yes
rs72854553	cg08222513	0.0810003	0.0117334	1.09e-11	0.0599563	0.0813654	0.0119209	1.82e-11	0.0599958	5.42201	8.07e-07	yes
rs2523394	cg08222513	0.0810003	0.0117334	1.09e-11	0.0599563	0.0810565	0.0116445	7.41e-12	0.075385	1.00396	1	no
rs678122	cg07813322	-0.0247038	0.0035785	1.09e-11	0.0600365	-0.0123199	0.00325399	0.000165318	0.275051	2.3056	1.15e-12	yes
rs7118913	cg10465028	0.0197831	0.0028659	1.09e-11	0.060078	0.0189822	0.00287265	7.41e-11	0.0682108	0.732867	0.00316956	no
rs11700222	cg24507762	0.0147953	0.00214364	1.1e-11	0.0601716	0.0148015	0.00219668	3.21e-11	0.0601718	2.55159	2.86e-09	yes
rs11581163	cg01474544	0.0226901	0.00328778	1.1e-11	0.0600192	0.021638	0.00342179	4.4e-10	0.0615646	2.47564	7e-15	yes
rs693417	cg01474544	0.0226901	0.00328778	1.1e-11	0.0600192	0.0247447	0.00327779	1.28e-13	0.085026	1.55023	8.88e-05	no
rs17329170	cg03702236	0.0162667	0.00235709	1.1e-11	0.0601154	0.01474	0.00234013	5.12e-10	0.0906935	2.04755	0.000494068	no
rs8025790	cg00337662	0.010633	0.00154078	1.1e-11	0.0603895	0.00958033	0.00155077	1.07e-09	0.0789547	0.576855	2.4e-06	yes
rs56381780	cg24512138	0.0151359	0.00219387	1.12e-11	0.0601148	0.0152708	0.00221242	1.09e-11	0.0604143	0.656826	0.000465615	no
rs1885407	cg05168580	0.0204738	0.00296759	1.12e-11	0.0600065	0.0202076	0.00299193	2.89e-11	0.0606482	1.77109	0.000887234	no
rs16957489	cg05168580	0.0204738	0.00296759	1.12e-11	0.0600065	0.0193315	0.00291323	6.21e-11	0.099669	0.771318	0.0751133	no
rs34494542	cg02819992	0.0314543	0.00455949	1.12e-11	0.0599246	0.031675	0.00456592	8.68e-12	0.0610337	0.797901	0.169057	no
rs3765542	cg13629999	0.0103227	0.00149635	1.12e-11	0.0603782	0.00907183	0.00154569	6.59e-09	0.0716763	2.21294	1.45e-13	yes
rs9902345	cg16166230	-0.0276726	0.00401142	1.12e-11	0.0599376	-0.0240147	0.00408513	6.24e-09	0.0784716	0.51451	2.39e-10	yes
rs7253388	cg06707978	0.0160499	0.00232669	1.12e-11	0.0600717	0.0203901	0.00225393	1.26e-18	0.157488	1.87759	3.85e-09	yes
rs2317699	cg06707978	0.0160499	0.00232669	1.12e-11	0.0600717	0.015301	0.00233592	1.07e-10	0.0684477	1.4487	0.000601528	no
rs3133519	cg11203512	0.0224731	0.00325785	1.12e-11	0.0599686	0.0173063	0.00355018	1.33e-06	0.0753817	0.284182	9.23e-31	yes
rs11650469	cg19378416	0.0278279	0.00403428	1.13e-11	0.0599269	0.0238821	0.00397005	2.81e-09	0.111614	1.63006	2e-05	no
rs781669	cg19378416	0.0278279	0.00403428	1.13e-11	0.0599269	0.0253184	0.00403434	5.9e-10	0.0817211	1.51025	9.14e-05	no
rs10067160	cg18394340	0.0184593	0.0026762	1.13e-11	0.0600107	0.0184879	0.00267393	1.01e-11	0.0629145	0.975249	0.847252	no
rs9817854	cg02555923	0.0195346	0.0028322	1.13e-11	0.0599898	0.0189953	0.002837	4.23e-11	0.0656381	1.30488	0.0126266	no
rs13203745	cg01309395	-0.0460701	0.00667964	1.13e-11	0.0598702	-0.0520075	0.00684543	9.06e-14	0.0749507	2.75868	5.25e-12	yes
rs17201756	cg01309395	-0.0460701	0.00667964	1.13e-11	0.0598702	-0.0448425	0.00674746	5.82e-11	0.0618736	0.301158	4.3e-05	no
rs79496824	cg25520440	-0.0240561	0.0034881	1.13e-11	0.0599302	-0.0239313	0.00348795	1.44e-11	0.0619998	0.877421	0.445411	no
rs7154981	cg06858555	0.019095	0.00276876	1.14e-11	0.0599843	0.0191528	0.00276403	9.15e-12	0.0645761	1.03184	0.793722	no
rs35816837	cg07723659	0.0173397	0.00251433	1.14e-11	0.0600114	0.0171511	0.00252042	2.08e-11	0.0614279	0.812158	0.048568	no
rs4748155	cg04095097	0.0565817	0.00820469	1.14e-11	0.0598481	0.0539451	0.0082309	1.04e-10	0.0687294	1.45964	0.00107271	no
rs2445744	cg01908954	0.0196192	0.00284571	1.15e-11	0.0599393	0.0180367	0.00288734	7.03e-10	0.0699159	1.83864	6.79e-08	yes
rs3903010	cg26780705	0.0239042	0.00346746	1.16e-11	0.0598863	0.0228728	0.00345699	7.02e-11	0.0740967	1.47374	0.0156835	no
rs6580745	cg16248432	-0.0445124	0.00645707	1.16e-11	0.0598149	-0.0109734	0.00565901	0.0528648	0.353671	0.0648775	3.25e-22	yes
rs7833430	cg16540080	0.0213292	0.00309452	1.17e-11	0.0598891	0.0191207	0.00298224	2.55e-10	0.135535	1.31451	0.0116176	no
rs9357196	cg05946694	0.0160472	0.00232831	1.17e-11	0.0599742	0.016114	0.00233099	1.02e-11	0.0606094	0.85061	0.279043	no
rs28631169	cg03918703	-0.0248518	0.00360612	1.17e-11	0.0598416	-0.0229828	0.00374432	1.36e-09	0.0639972	4.08065	2.65e-16	yes
rs7112556	cg20364660	0.00699032	0.0010144	1.18e-11	0.0608636	0.00577154	0.00102245	2.35e-08	0.0957936	2.50399	1.86e-10	yes
rs920799	cg13606990	0.0300932	0.0043676	1.19e-11	0.0597899	0.0291718	0.00445456	1.08e-10	0.0611788	1.821	1.81e-08	yes
rs2180369	cg05284742	0.0234457	0.00340316	1.19e-11	0.059817	0.0250772	0.0035206	2.49e-12	0.0637691	0.353447	1.23e-13	yes
rs5764011	cg27501458	0.0165601	0.00240376	1.19e-11	0.0599127	0.0160318	0.00243405	8.5e-11	0.0622152	1.58873	1.51e-05	no
rs6980608	cg05813297	0.0102256	0.0014844	1.2e-11	0.0602234	0.00874401	0.00150224	8.7e-09	0.0852469	2.94597	4.01e-10	yes
rs17422118	cg14153737	0.0174895	0.00253894	1.2e-11	0.0598798	0.0173242	0.00254297	1.98e-11	0.0614186	0.840365	0.115341	no
rs2412771	cg14153737	0.0174895	0.00253894	1.2e-11	0.0598798	0.0174898	0.00254006	1.22e-11	0.0603141	0.99932	1	no
rs7930515	cg11832408	0.0155405	0.00225626	1.2e-11	0.0599143	0.0156386	0.00225517	8.83e-12	0.0628521	0.913901	0.459719	no
rs11787024	cg00831710	0.026564	0.00385718	1.21e-11	0.0597543	0.0330336	0.00395051	3.02e-16	0.0982063	2.69536	1.03e-15	yes
rs8111177	cg25637722	0.0117744	0.0017098	1.21e-11	0.0600584	0.0102405	0.00176205	9.16e-09	0.0734902	2.34618	2.87e-13	yes
rs12536500	cg12288551	-0.0288733	0.0041931	1.22e-11	0.0597265	-0.0301133	0.00420338	1.88e-12	0.0683232	1.44763	0.00253924	no
rs7859241	cg00753924	0.0393952	0.00572158	1.22e-11	0.0596883	0.0390868	0.0057622	2.39e-11	0.0599655	0.527744	0.00237458	no
rs75716718	cg20271057	0.0444038	0.00644918	1.22e-11	0.0596778	0.0514143	0.0062955	1.35e-15	0.125087	2.05339	3.1e-05	no
rs9559298	cg13062516	-0.0261693	0.00380105	1.23e-11	0.0597217	-0.0256658	0.00377206	2.09e-11	0.0764883	1.1293	0.351668	no
rs11038107	cg23500396	0.030662	0.00445409	1.23e-11	0.0596885	0.0313588	0.00448942	6.31e-12	0.061548	0.69205	0.000465634	no
rs72703721	cg15537850	0.0324326	0.00471149	1.24e-11	0.0596778	0.0329984	0.00473563	7.07e-12	0.061369	1.4158	0.00618595	no
rs3815844	cg06745030	0.0298442	0.00433608	1.24e-11	0.0596712	0.0300094	0.00435205	1.14e-11	0.0599596	0.788906	0.0306091	no
rs2640500	cg07421287	0.0226124	0.00328553	1.25e-11	0.0597102	0.0284595	0.00325165	1.38e-17	0.129878	2.03678	6.79e-11	yes
rs9400273	cg07421287	0.0226124	0.00328553	1.25e-11	0.0597102	0.0205342	0.00336292	1.64e-09	0.0686671	2.03093	1.08e-10	yes
rs11871947	cg00914963	0.0138851	0.0020175	1.25e-11	0.0598816	0.0131596	0.0020406	2.02e-10	0.065718	0.610847	5.31e-06	yes
rs12803048	cg05626073	0.0647017	0.00940153	1.25e-11	0.0596123	0.0630243	0.00959776	9.64e-11	0.0605698	2.26951	8.26e-09	yes
rs58063687	cg12231969	0.0194144	0.00282103	1.25e-11	0.0597408	0.019068	0.00285116	4.44e-11	0.0606425	0.565121	0.000100146	no
rs62280667	cg19915738	0.028607	0.0041569	1.25e-11	0.0596607	0.0277735	0.00425842	1.28e-10	0.0606905	2.00776	1.51e-09	yes
rs926054	cg19915738	0.028607	0.0041569	1.25e-11	0.0596607	0.0287633	0.00411002	5.77e-12	0.0820814	1.04055	0.868586	no
rs9893222	cg04169021	0.0130192	0.00189185	1.25e-11	0.0599104	0.013142	0.00187765	5.74e-12	0.0756105	0.93956	0.624703	no
rs6713776	cg04750100	0.0418855	0.00608681	1.26e-11	0.0596187	0.0301946	0.0060479	7.42e-07	0.130159	0.419833	9.37e-12	yes
rs2143300	cg26607897	-0.0215285	0.00312876	1.26e-11	0.0596952	-0.0205448	0.0031239	9.05e-11	0.0727497	2.08072	0.00851579	no
rs1506946	cg26337312	0.012143	0.00176479	1.26e-11	0.059941	0.012071	0.00177323	2.04e-11	0.0601887	1.28586	0.0167948	no
rs28483843	cg16399833	0.024477	0.00355796	1.27e-11	0.0596471	0.0228029	0.00357273	3.06e-10	0.0727932	0.652952	4.89e-05	no
rs4823288	cg23503501	0.0252816	0.00367513	1.27e-11	0.0596349	0.0109085	0.00341928	0.00148068	0.259043	0.41284	5.96e-17	yes
rs2418902	cg16325378	0.00839858	0.00122094	1.28e-11	0.06031	0.00514109	0.00121312	2.54e-05	0.155465	0.375745	4.55e-17	yes
rs872863	cg01109017	-0.0271805	0.00395152	1.28e-11	0.0596137	-0.0266524	0.00393938	2.68e-11	0.0689049	0.784904	0.224409	no
rs2237959	cg26561358	-0.021061	0.00306195	1.28e-11	0.0596586	-0.0189968	0.00303958	6.91e-10	0.0911804	1.48757	0.000200911	no
rs79267656	cg19060895	0.0235969	0.00343078	1.28e-11	0.0596292	0.0248008	0.00344165	1.41e-12	0.0695319	0.337907	0.000853851	no
rs520131	cg00916255	0.0136029	0.00197778	1.28e-11	0.0598203	0.0132724	0.00197447	3.56e-11	0.0681879	1.21481	0.0805394	no
rs113689386	cg06382664	0.0201837	0.00293459	1.28e-11	0.0596623	0.018879	0.00290081	1.4e-10	0.089975	1.57756	0.0182142	no
rs61902375	cg06382664	0.0201837	0.00293459	1.28e-11	0.0596623	0.0202954	0.00293658	1.03e-11	0.0609662	1.21767	0.303725	no
rs17787964	cg24017555	0.0291968	0.00424536	1.29e-11	0.0595854	0.0289915	0.00424148	1.7e-11	0.0633035	0.891453	0.458024	no
rs77286294	cg20471783	0.0228825	0.00332724	1.29e-11	0.0596242	0.0221133	0.00335793	8.56e-11	0.0628797	0.293408	4.93e-05	no
rs73012575	cg04248312	0.0227314	0.00330535	1.29e-11	0.0596233	0.0266443	0.00328527	2.07e-15	0.106223	3.23023	8.48e-08	yes
rs6568558	cg10372921	0.0248004	0.0036062	1.29e-11	0.0596065	0.0237393	0.00364207	1.31e-10	0.0642212	1.5492	4.05e-05	no
rs7167367	cg10372921	0.0248004	0.0036062	1.29e-11	0.0596065	0.0253928	0.00360051	4.01e-12	0.0677355	0.832206	0.0784183	no
rs75152386	cg04947907	0.0233928	0.00340155	1.29e-11	0.0596166	0.0232659	0.00340557	1.74e-11	0.0605064	0.853644	0.22125	no
rs873104	cg04247135	0.0257949	0.00375116	1.3e-11	0.0595894	0.0230977	0.00367732	5.71e-10	0.109222	1.44529	0.00188492	no
rs12899504	cg17241841	-0.0234665	0.00341275	1.3e-11	0.0595998	-0.0212722	0.00353086	2.66e-09	0.0663904	2.37229	2.06e-13	yes
rs34671208	cg21390574	-0.0232942	0.00338836	1.31e-11	0.0595789	-0.022886	0.00339789	3.27e-11	0.0621717	0.756548	0.0191929	no
rs10225081	cg09755872	0.0360498	0.00524418	1.32e-11	0.0595134	0.0360722	0.00523015	1.13e-11	0.0658009	1.00811	1	no
rs11120861	cg10511357	-0.0281108	0.00408954	1.32e-11	0.0595333	-0.0277713	0.00409233	2.35e-11	0.0623756	0.847324	0.132081	no
rs6903075	cg06634552	0.0157526	0.00229179	1.32e-11	0.0596746	0.0145981	0.00225377	1.7e-10	0.0992767	0.770434	0.0135062	no
rs8179184	cg10676084	0.0226683	0.00329828	1.33e-11	0.059552	0.0212305	0.0033064	2.41e-10	0.0728762	0.612519	0.000524271	no
rs2867972	cg22801913	0.0107362	0.00156224	1.33e-11	0.0599049	0.0111141	0.00155533	2.13e-12	0.0743267	0.797853	0.0598311	no
rs116884128	cg08032924	0.0189141	0.00275247	1.34e-11	0.0595795	0.0193042	0.00277091	7.13e-12	0.0613859	3.25112	0.00080707	no
rs11607853	cg27243166	0.0398412	0.00579977	1.36e-11	0.0594278	0.0372751	0.00589657	4.46e-10	0.0657137	0.566447	6.99e-08	yes
rs61884706	cg27243166	0.0398412	0.00579977	1.36e-11	0.0594278	0.0401924	0.00579409	8.7e-12	0.0635706	1.09778	0.400282	no
rs7929409	cg21160842	0.0440506	0.00641297	1.36e-11	0.0594144	0.0384508	0.00662349	9.51e-09	0.0715363	0.416357	9.2e-14	yes
rs739414	cg15334372	0.0142296	0.00207172	1.37e-11	0.0596413	0.0137984	0.00215727	2.81e-10	0.0602964	3.11114	9.36e-16	yes
rs13023152	cg20804050	0.00917798	0.00133631	1.37e-11	0.0600075	0.00769276	0.00133153	1.11e-08	0.10204	0.533384	1.49e-07	yes
rs72704919	cg04617251	0.00700606	0.00102013	1.37e-11	0.0604648	0.00631877	0.000971105	1.41e-10	0.156675	1.31503	0.0393802	no
rs60590917	cg12444411	0.0655561	0.00954555	1.37e-11	0.0593787	0.0633921	0.0090549	5.68e-12	0.155313	0.902329	0.487708	no
rs7763570	cg07800670	-0.0243878	0.00355149	1.38e-11	0.0594424	-0.0246791	0.00360079	1.51e-11	0.0597573	1.82491	1.34e-05	no
rs2332096	cg08931835	-0.0214772	0.00312769	1.38e-11	0.0594661	-0.0218179	0.00312597	6.55e-12	0.0645325	1.17247	0.131925	no
rs4767468	cg07812715	0.0245322	0.0035726	1.38e-11	0.0594388	0.0209094	0.0036605	1.61e-08	0.0780721	0.470281	2.83e-12	yes
rs3735654	cg19778698	0.0133951	0.00195085	1.39e-11	0.0596396	0.0136679	0.00193612	3.83e-12	0.0764666	1.11841	0.297289	no
rs7895997	cg08481464	0.0380703	0.00554478	1.39e-11	0.0593745	0.0418637	0.00554359	1.26e-13	0.0834728	0.638588	3.98e-05	no
rs756959	cg08403064	-0.0285192	0.0041539	1.39e-11	0.0593978	-0.0268669	0.00413483	1.49e-10	0.0787668	0.70601	0.00641281	no
rs11219821	cg08833670	0.00660373	0.000961922	1.4e-11	0.0605601	0.0048302	0.000986552	1.2e-06	0.104094	2.5277	4e-17	yes
rs56327544	cg24953596	0.0285958	0.00416552	1.4e-11	0.0593851	0.0290431	0.0042692	2.1e-11	0.0596796	0.505066	7.75e-09	yes
rs4706808	cg05846476	0.028974	0.00422061	1.4e-11	0.0593833	0.0259295	0.00424568	1.63e-09	0.0794903	0.606246	1.8e-06	yes
rs12610801	cg08088161	0.0266254	0.0038786	1.4e-11	0.059392	0.0275574	0.00390665	3.97e-12	0.0635219	0.687735	0.000387268	no
rs553403	cg15957055	0.018761	0.00273299	1.4e-11	0.0594665	0.0187292	0.00273337	1.52e-11	0.0606093	0.945998	0.743311	no
rs8072545	cg05114606	0.0387998	0.00565222	1.4e-11	0.0593496	0.033703	0.00524425	2.32e-10	0.197367	1.28621	0.0224168	no
rs575600	cg24376434	0.0182065	0.00265246	1.41e-11	0.059466	0.0173355	0.0026787	1.76e-10	0.0650119	2.21157	1.72e-05	no
rs2135434	cg20875821	0.0303297	0.00441912	1.41e-11	0.0593518	0.0312538	0.00438681	2.47e-12	0.0771674	1.21285	0.14408	no
rs12444973	cg06634140	0.0341355	0.0049738	1.42e-11	0.0593362	0.0340547	0.00497945	1.66e-11	0.0596083	1.10397	0.350546	no
rs137612	cg17194270	0.0382077	0.00556721	1.42e-11	0.0593256	0.0404834	0.00550521	5.08e-13	0.0880846	0.786322	0.0226595	no
rs9790621	cg16184803	0.0158039	0.00230284	1.42e-11	0.0594981	0.0155748	0.00231286	3.3e-11	0.0609063	0.727947	0.0120771	no
rs55945626	cg08662052	0.0456756	0.00665581	1.42e-11	0.0593072	0.0449754	0.00670356	3.87e-11	0.0602954	1.5208	0.00159713	no
rs11991964	cg24039394	0.0126016	0.00183638	1.42e-11	0.0596102	0.0125963	0.0018371	1.48e-11	0.0601515	1.01827	0.940347	no
rs71454652	cg23907586	0.017364	0.00253039	1.42e-11	0.0594513	0.0172726	0.00240848	1.79e-12	0.149335	0.98416	0.94405	no
rs469522	cg18447299	0.0254033	0.00370247	1.43e-11	0.0593417	0.0284521	0.00373523	7.86e-14	0.0807106	1.89653	9.81e-08	yes
rs1275105	cg10660256	0.0190768	0.00278042	1.43e-11	0.0594042	0.0153785	0.00287988	1.24e-07	0.0822003	0.416763	9.2e-17	yes
rs535858	cg23372684	0.0210754	0.00307178	1.44e-11	0.0593756	0.0191601	0.00312228	1.37e-09	0.0704983	0.446288	7.1e-09	yes
rs540371	cg23372684	0.0210754	0.00307178	1.44e-11	0.0593756	0.0184558	0.00296229	7.78e-10	0.136801	1.36516	0.00303749	no
rs6051425	cg26267561	0.0348325	0.0050777	1.45e-11	0.0592827	0.0333607	0.00537314	8.86e-10	0.0601697	2.7543	1.21e-20	yes
rs8078896	cg26267561	0.0348325	0.0050777	1.45e-11	0.0592827	0.0337965	0.00499428	2.66e-11	0.0926067	0.888299	0.291377	no
rs7239365	cg05867975	0.015905	0.00231856	1.45e-11	0.0594475	0.0152756	0.00229386	5.33e-11	0.0841578	0.810745	0.0942293	no
rs225126	cg19560758	0.014866	0.00216714	1.45e-11	0.0594754	0.0161446	0.00225497	1.94e-12	0.0645293	0.438381	4.48e-15	yes
rs2051627	cg22709217	-0.027891	0.00406603	1.45e-11	0.059301	-0.0276401	0.00407476	2.39e-11	0.0604491	1.20813	0.0758555	no
rs35998524	cg08734740	0.0237064	0.00345628	1.46e-11	0.0593172	0.0237332	0.0034574	1.4e-11	0.0600636	1.05126	0.788091	no
rs6502844	cg17217158	-0.0312616	0.0045578	1.46e-11	0.0592773	-0.0130658	0.0052239	0.0125917	0.111014	0.166323	3.25e-55	yes
rs12149234	cg08305942	-0.0301288	0.00439287	1.46e-11	0.0592759	-0.0285536	0.00444511	2.37e-10	0.0649175	1.67432	5.78e-06	no
rs4684857	cg11882607	0.0192084	0.00280066	1.46e-11	0.0593599	0.0183229	0.00285873	2.59e-10	0.0622471	2.04075	9.54e-09	yes
rs1136550	cg06798483	-0.0240222	0.0035027	1.46e-11	0.0593031	-0.0239385	0.00349966	1.65e-11	0.0624109	1.06166	0.713737	no
rs2150912	cg05642143	0.0128971	0.00188079	1.47e-11	0.0595141	0.0129593	0.00191682	2.77e-11	0.0595512	0.580714	2.17e-07	yes
rs12333896	cg21649442	0.0163325	0.00238209	1.48e-11	0.05938	0.016514	0.00238725	9.89e-12	0.0609499	0.778392	0.0701513	no
rs2643904	cg01490733	0.0119277	0.00173971	1.48e-11	0.0595493	0.0111255	0.00169883	1.08e-10	0.109557	0.761766	0.0540717	no
rs2641561	cg26477576	0.0231864	0.00338206	1.49e-11	0.0592691	0.02313	0.00341919	2.7e-11	0.059286	0.581063	0.000112308	no
rs116922328	cg01298987	0.0144283	0.00210464	1.49e-11	0.0594209	0.0143905	0.0021191	2.28e-11	0.0594536	2.12979	0.00269308	no
rs399970	cg03289872	0.0200342	0.00292245	1.49e-11	0.0592954	0.0200927	0.00292578	1.38e-11	0.0596718	0.889262	0.340353	no
rs6089905	cg18310895	0.0391345	0.00570893	1.49e-11	0.0591935	0.0346383	0.00607875	1.74e-08	0.0648134	0.34733	1.09e-23	yes
rs11221364	cg18310895	0.0391345	0.00570893	1.49e-11	0.0591935	0.0389018	0.00576659	3.05e-11	0.0593034	1.50842	0.000125618	no
rs3810471	cg18310895	0.0391345	0.00570893	1.49e-11	0.0591935	0.0372805	0.00574894	1.62e-10	0.065859	0.67585	0.000187082	no
rs12191356	cg08224159	0.0354612	0.00517321	1.5e-11	0.0591981	0.0295175	0.00477571	1.05e-09	0.208242	0.637712	0.00419938	no
rs7289678	cg21046160	0.0134732	0.00196585	1.51e-11	0.0594274	0.011887	0.00196867	2.46e-09	0.0862262	0.486459	1.67e-06	yes
rs6668335	cg22871908	0.0301239	0.00439535	1.51e-11	0.0591945	0.0310987	0.0043249	1.57e-12	0.0920785	1.17391	0.247311	no
rs10948407	cg15151492	-0.0247045	0.00360482	1.51e-11	0.0592162	-0.0235634	0.00375937	6.19e-10	0.0606554	2.87472	1.7e-14	yes
rs1009609	cg20924825	-0.0295978	0.004319	1.51e-11	0.059186	-0.0299383	0.00423342	3.52e-12	0.0975383	1.04212	0.715328	no
rs28654069	cg09880551	0.0227969	0.00332672	1.52e-11	0.0592228	0.0245439	0.00337219	8.58e-13	0.0687252	0.570125	3.13e-07	yes
rs12568187	cg06936155	0.0135787	0.00198171	1.52e-11	0.0593973	0.0127414	0.00195378	1.28e-10	0.0931807	0.794679	0.0296767	no
rs12134081	cg09810059	0.0100876	0.00147225	1.53e-11	0.0596278	0.0101979	0.00148195	1.26e-11	0.0601994	1.53889	0.0028546	no
rs11121245	cg25778892	0.0469063	0.00684687	1.54e-11	0.0591148	0.0475363	0.00688063	1.05e-11	0.0602128	0.75883	0.00821904	no
rs6951209	cg25778892	0.0469063	0.00684687	1.54e-11	0.0591148	0.0459261	0.00686765	4.46e-11	0.0622896	0.744162	0.0198587	no
rs10254159	cg14576347	-0.0227055	0.00331435	1.54e-11	0.059191	-0.0243556	0.00342412	2.67e-12	0.0635994	0.417737	9.07e-13	yes
rs7867605	cg14576347	-0.0227055	0.00331435	1.54e-11	0.059191	-0.0219127	0.00332962	8.79e-11	0.0644994	1.48207	0.00211666	no
rs9366005	cg17501210	-0.027415	0.00400264	1.55e-11	0.059136	-0.0252458	0.00405093	7.69e-10	0.0698233	1.88096	6.34e-07	yes
rs1846411	cg25888561	0.0466604	0.00681257	1.55e-11	0.0590889	0.0496936	0.00697246	2.42e-12	0.063937	1.88402	2.29e-09	yes
rs1265098	cg20914572	0.014728	0.00215044	1.56e-11	0.0593013	0.0158146	0.002213	2.13e-12	0.0643972	2.71692	1.22e-11	yes
rs9267885	cg20914572	0.014728	0.00215044	1.56e-11	0.0593013	0.0136524	0.00220012	9.05e-10	0.0653726	0.27689	7.34e-10	yes
rs4357304	cg20914572	0.014728	0.00215044	1.56e-11	0.0593013	0.0167227	0.0021747	4.66e-14	0.082456	2.62544	2.21e-09	yes
rs715398	cg19205533	0.0178565	0.0026073	1.56e-11	0.0592213	0.0160722	0.00268672	3.42e-09	0.067668	2.94907	3.67e-12	yes
rs4239476	cg06585566	0.0250871	0.00366341	1.56e-11	0.0591295	0.0243102	0.0036911	8.52e-11	0.0623993	0.662075	0.000389314	no
rs2553430	cg06585566	0.0250871	0.00366341	1.56e-11	0.0591295	0.0244441	0.00368631	6.39e-11	0.0618766	1.42239	0.0010906	no
rs197669	cg07060233	0.0161135	0.00235325	1.57e-11	0.0592378	0.0161089	0.00235701	1.71e-11	0.0592404	0.880882	0.253807	no
rs4074592	cg25884399	0.0255827	0.00373623	1.57e-11	0.059113	0.0256416	0.00371683	1.12e-11	0.0701481	0.984508	0.914797	no
rs499260	cg14294910	0.0151998	0.00221989	1.57e-11	0.0592587	0.0164738	0.00223431	4.44e-13	0.0741726	0.615281	4.05e-06	yes
rs72797728	cg03354340	0.0175577	0.0025645	1.58e-11	0.0591908	0.0174724	0.00264825	7.91e-11	0.0592123	4.27261	3.14e-13	yes
rs2303487	cg11955385	0.00993121	0.0014506	1.58e-11	0.059553	0.00935077	0.00144786	1.91e-10	0.0759635	0.728737	0.00342365	no
rs72831622	cg11955385	0.00993121	0.0014506	1.58e-11	0.059553	0.00984043	0.00144871	2.25e-11	0.0642802	1.32575	0.434676	no
rs3769434	cg04945753	-0.0288289	0.00421091	1.58e-11	0.0590804	-0.0284828	0.00418264	2.01e-11	0.07348	1.0707	0.534082	no
rs11235406	cg06106599	0.0376388	0.00549794	1.58e-11	0.0590503	0.0323472	0.00552366	7.1e-09	0.0881236	1.90691	3.7e-08	yes
rs559747	cg08935118	0.00894544	0.00130678	1.59e-11	0.0596641	0.00880479	0.00134113	9.73e-11	0.0599468	1.97533	1.96e-10	yes
rs13070654	cg20217702	0.0273207	0.00399144	1.6e-11	0.0590644	0.0277473	0.00409577	2.53e-11	0.0593421	2.27859	9.1e-10	yes
rs59521374	cg03216846	0.0293252	0.00428441	1.6e-11	0.0590523	0.0291818	0.00430615	2.5e-11	0.0592095	1.59054	0.0115545	no
rs924814	cg27306243	0.0151118	0.00220786	1.6e-11	0.0592193	0.0143196	0.00218869	1.12e-10	0.0830762	0.786448	0.0263999	no
rs708155	cg26382697	-0.0330722	0.00483215	1.6e-11	0.0590323	-0.0351512	0.00485243	1.09e-12	0.0708056	0.618266	0.000137979	no
rs12662310	cg05563515	0.0803025	0.011733	1.6e-11	0.0589918	0.0742433	0.0114284	1.5e-10	0.113847	0.558546	0.034761	no
rs73407482	cg05563515	0.0803025	0.011733	1.6e-11	0.0589918	0.0821833	0.0115704	2.85e-12	0.0871737	1.55824	0.478163	no
rs12214600	cg20716812	-0.0222612	0.00325308	1.62e-11	0.0590722	-0.0219898	0.00324364	2.45e-11	0.0668437	1.1383	0.365769	no
rs11132986	cg13401079	0.015689	0.0022927	1.62e-11	0.059178	0.0146229	0.00233091	5.98e-10	0.0660453	0.554523	7.57e-08	yes
rs4733037	cg15681255	0.0215795	0.00315381	1.62e-11	0.0590668	0.0216078	0.00315502	1.56e-11	0.0597435	1.03968	0.734004	no
rs7635679	cg19266387	0.0319855	0.00467502	1.63e-11	0.0589964	0.0297461	0.00468381	3.72e-10	0.0742653	0.679217	0.000196055	no
rs10937149	cg19266387	0.0319855	0.00467502	1.63e-11	0.0589964	0.0320248	0.00468178	1.65e-11	0.0590517	1.12631	0.296384	no
rs4444956	cg00162064	0.0208097	0.00304164	1.63e-11	0.0590631	0.0192364	0.00307882	6.98e-10	0.0689669	1.72824	1.91e-07	yes
rs112348245	cg00162064	0.0208097	0.00304164	1.63e-11	0.0590631	0.0184354	0.00290849	4.01e-10	0.148323	0.735213	0.0125225	no
rs2832297	cg00162064	0.0208097	0.00304164	1.63e-11	0.0590631	0.0205901	0.00304822	2.88e-11	0.0605145	1.21291	0.0709626	no
rs2517544	cg03236802	0.0239451	0.00350021	1.64e-11	0.0590243	0.0198147	0.00370981	1.23e-07	0.0718172	3.61576	7.17e-24	yes
rs1531489	cg06488187	-0.0181761	0.00265716	1.64e-11	0.0590815	-0.0180743	0.00265815	2.15e-11	0.0607108	0.908087	0.352275	no
rs2506095	cg16454784	0.029432	0.00430275	1.65e-11	0.0589812	0.00709177	0.00425144	0.0957179	0.232767	5.36143	1.79e-33	yes
rs56284808	cg12050175	-0.0372688	0.00544854	1.65e-11	0.0589563	-0.0358202	0.00549294	1.29e-10	0.0634418	1.7785	0.000176779	no
rs73030303	cg22522066	0.0118704	0.0017354	1.65e-11	0.0592904	0.0119499	0.00173641	1.25e-11	0.0609668	1.29389	0.296074	no
rs984586	cg05295297	0.0117936	0.00172422	1.65e-11	0.0592925	0.0116942	0.00172191	2.27e-11	0.0639507	0.908544	0.438936	no
rs28437393	cg21938436	0.016518	0.0024151	1.65e-11	0.0590992	0.0171778	0.0024766	8.75e-12	0.0609058	0.328133	1.06e-10	yes
rs4721895	cg15934804	0.0145932	0.00213369	1.65e-11	0.059152	0.0146563	0.00213389	1.37e-11	0.0608544	0.929931	0.497548	no
rs2427336	cg26844459	0.0171874	0.00251311	1.66e-11	0.0590784	0.0179189	0.00258365	8.78e-12	0.0609363	0.499955	1.04e-10	yes
rs1529887	cg16431978	-0.0220483	0.00322387	1.66e-11	0.0590087	-0.0231917	0.00326141	2.7e-12	0.0646376	0.61577	4.3e-06	yes
rs8127561	cg16431978	-0.0220483	0.00322387	1.66e-11	0.0590087	-0.0226629	0.00323755	5.71e-12	0.0630134	1.36355	0.00357536	no
rs2258737	cg09334514	0.0429901	0.00628639	1.66e-11	0.0589219	0.0340149	0.00632977	1.03e-07	0.101449	0.494025	2.25e-11	yes
rs10789200	cg16294013	0.0204762	0.00299484	1.68e-11	0.0589942	0.0193433	0.00282882	1.67e-11	0.163243	0.890206	0.27264	no
rs9716736	cg00865849	0.0193698	0.00283324	1.69e-11	0.0590005	0.0193393	0.00283772	1.94e-11	0.0590775	1.23975	0.222684	no
rs112365817	cg19124521	0.0139615	0.0020423	1.69e-11	0.059122	0.0128271	0.00204049	5.53e-10	0.0796451	0.640585	0.000176409	no
rs6686193	cg12899421	0.00953256	0.00139447	1.69e-11	0.0594286	0.00844607	0.00138425	1.69e-09	0.0946317	1.70539	6.05e-05	no
rs11084307	cg01666793	0.0172371	0.00252198	1.71e-11	0.0590066	0.0165366	0.00249004	6e-11	0.0871672	0.838022	0.111664	no
rs1129735	cg05298224	0.0202493	0.00296272	1.71e-11	0.0589572	0.0209208	0.00300181	7.01e-12	0.0612947	1.62151	1.07e-05	no
rs915654	cg05298224	0.0202493	0.00296272	1.71e-11	0.0589572	0.0202563	0.00296567	1.76e-11	0.0589678	0.924797	0.490396	no
rs2428517	cg05298224	0.0202493	0.00296272	1.71e-11	0.0589572	0.0200443	0.00294792	2.15e-11	0.0701115	1.06897	0.533627	no
rs12934952	cg14676592	0.0155277	0.00227198	1.71e-11	0.0590426	0.0186917	0.0022769	9.76e-16	0.104596	0.503351	2.93e-10	yes
rs1125285	cg08195983	0.0113473	0.00166034	1.71e-11	0.0592301	0.010426	0.00167203	7.53e-10	0.0732083	0.567713	8.21e-06	no
rs2875984	cg09941713	0.0161934	0.00236944	1.71e-11	0.0590219	0.0154966	0.00248198	7.17e-10	0.0601476	3.6846	2.35e-17	yes
rs1063302	cg00934037	0.0238235	0.00348634	1.72e-11	0.0589005	0.0245523	0.0034929	4.69e-12	0.0650347	0.652426	0.00839823	no
rs11166437	cg00934037	0.0238235	0.00348634	1.72e-11	0.0589005	0.0221815	0.0034402	2.04e-10	0.0924885	0.772502	0.0130335	no
rs1015521	cg17082719	0.0293506	0.00429534	1.72e-11	0.0588654	0.0306728	0.00431521	2.76e-12	0.0663391	0.688359	0.000540451	no
rs7674031	cg10943359	0.0143934	0.00210647	1.73e-11	0.0590533	0.0150897	0.00214987	5.03e-12	0.0622142	1.8872	1.33e-08	yes
rs56209613	cg01947583	0.0244384	0.0035767	1.73e-11	0.0588845	0.0128091	0.00377437	0.000725967	0.126305	3.70217	8.87e-31	yes
rs57651127	cg06585734	0.0144677	0.00211776	1.74e-11	0.0590291	0.0136459	0.00208161	1.03e-10	0.0968177	0.575333	0.0641764	no
rs3805770	cg03467087	0.0191144	0.00279797	1.74e-11	0.0589212	0.0192209	0.0028182	1.88e-11	0.0590588	1.48909	0.00159078	no
rs6860992	cg04598517	0.0172501	0.00252527	1.75e-11	0.0589448	0.0195154	0.00251838	3.03e-14	0.0927296	0.616031	3.82e-06	yes
rs199093	cg00719771	0.0333078	0.00487666	1.76e-11	0.058802	0.0334909	0.00487988	1.42e-11	0.0601022	0.899743	0.31816	no
rs7928833	cg19764555	0.0164337	0.00240613	1.76e-11	0.0589453	0.0147668	0.00243558	2.12e-09	0.074121	1.89847	2.46e-08	yes
rs1009013	cg09667606	0.0237831	0.0034823	1.76e-11	0.0588413	0.0233234	0.00351216	6.01e-11	0.0601166	0.68376	0.00039916	no
rs7190164	cg06233376	0.0362343	0.00530565	1.77e-11	0.0587837	0.0362449	0.00530034	1.67e-11	0.0619284	0.996465	1	no
rs36018890	cg00072675	-0.0264867	0.00387872	1.78e-11	0.0588076	-0.0286463	0.00397374	1.38e-12	0.0657873	0.499372	3.87e-11	yes
rs163164	cg18156486	0.0451008	0.00660456	1.78e-11	0.0587592	0.0447905	0.00661793	2.64e-11	0.0595437	1.26043	0.114895	no
rs12967011	cg00333824	0.0120902	0.00177055	1.78e-11	0.0590856	0.0111859	0.00181057	1.07e-09	0.0655096	0.509837	9.86e-10	yes
rs6695969	cg05402131	0.0118429	0.00173434	1.78e-11	0.0591002	0.0100981	0.00180707	3.22e-08	0.0720343	0.254277	2.99e-17	yes
rs61838203	cg13684305	0.0476188	0.00697404	1.78e-11	0.058745	0.0438597	0.00688538	3.3e-10	0.0933575	0.542123	0.00478753	no
rs55733602	cg13684305	0.0476188	0.00697404	1.78e-11	0.058745	0.0468549	0.00693555	2.86e-11	0.0714609	0.865819	0.359488	no
rs6463946	cg25820728	-0.0313946	0.00459794	1.78e-11	0.058774	-0.0308134	0.00461041	4.57e-11	0.061605	1.31623	0.023352	no
rs16954967	cg08438435	0.0264256	0.00387032	1.79e-11	0.058792	0.0226826	0.00398937	1.87e-08	0.0738591	0.369001	8.37e-14	yes
rs9980245	cg23909013	0.0113485	0.00166222	1.79e-11	0.059115	0.0113889	0.0016643	1.62e-11	0.0595713	0.888907	0.277193	no
rs75708487	cg01267908	-0.0218642	0.00320246	1.79e-11	0.0588192	-0.0228095	0.00323838	4.26e-12	0.0630772	0.439315	1.32e-05	no
rs11761157	cg02060682	0.0364561	0.00533978	1.79e-11	0.0587491	0.0365347	0.00552483	7.18e-11	0.0587531	3.75749	4.91e-13	yes
rs1543875	cg05419096	-0.0236895	0.00347004	1.8e-11	0.0587959	-0.0242348	0.00347218	6.54e-12	0.06425	1.23892	0.0512062	no
rs13280203	cg06700209	0.0157474	0.0023068	1.8e-11	0.0589071	0.0157331	0.00230726	1.89e-11	0.059845	0.979261	0.871688	no
rs10766213	cg19115017	-0.0284059	0.00416119	1.8e-11	0.0587601	-0.0304263	0.00423858	1.71e-12	0.0655638	0.526262	1.43e-08	yes
rs111699884	cg22509164	0.0144324	0.00211447	1.81e-11	0.0589311	0.0133489	0.00223242	3.47e-09	0.0617811	3.25578	1.34e-18	yes
rs12577869	cg01212326	-0.0280786	0.00411397	1.82e-11	0.058742	-0.0259231	0.00418759	9.9e-10	0.0666939	0.545219	2e-08	yes
rs28710772	cg02822259	0.0148858	0.00218113	1.82e-11	0.0589047	0.0143431	0.00218834	1.04e-10	0.0653396	1.52542	0.00353678	no
rs2224073	cg02086310	0.0154172	0.002259	1.82e-11	0.058888	0.0150714	0.00231711	1.43e-10	0.0594649	2.57182	4.55e-10	yes
rs1256438	cg24717799	0.0193531	0.00283634	1.84e-11	0.0587834	0.0196372	0.00283121	8.75e-12	0.065282	0.880623	0.232479	no
rs1961560	cg05715532	0.018816	0.00275818	1.86e-11	0.0587686	0.019462	0.00277284	5.03e-12	0.0635606	0.700295	0.00114255	no
rs4783811	cg02851944	0.0203799	0.00298774	1.87e-11	0.0587358	0.0206805	0.00298178	8.77e-12	0.0655164	0.884642	0.254839	no
rs6888517	cg05305046	0.0285499	0.00418549	1.87e-11	0.0586746	0.0272992	0.00426048	2.62e-10	0.0616353	0.575681	1.23e-07	yes
rs2201848	cg14023881	0.0445825	0.00653608	1.87e-11	0.0586345	0.0401858	0.00661832	2.01e-09	0.0729706	0.577427	1.61e-07	yes
rs12051894	cg14023881	0.0445825	0.00653608	1.87e-11	0.0586345	0.0452137	0.00649637	7.47e-12	0.0720993	0.908544	0.438936	no
rs819132	cg26493814	-0.0179844	0.00263702	1.88e-11	0.0587514	-0.0173899	0.00268137	1.61e-10	0.0606083	0.461961	2.24e-07	yes
rs3116150	cg26668828	0.0435586	0.00638749	1.89e-11	0.0586093	0.0387274	0.00647642	3.46e-09	0.0747768	2.14455	1.14e-08	yes
rs11597346	cg22679940	0.0128825	0.00188929	1.9e-11	0.0588828	0.0138319	0.00190065	8.63e-13	0.0718221	0.349106	1.78e-05	no
rs57185523	cg07966572	0.0339479	0.00497972	1.91e-11	0.0585923	0.0304824	0.00494639	1.17e-09	0.0900706	0.58056	0.000146633	no
rs1712469	cg07755390	0.0217476	0.00319026	1.92e-11	0.0586507	0.0217844	0.00318809	1.73e-11	0.0612552	1.04291	0.846596	no
rs829689	cg25336892	-0.0210929	0.0030945	1.93e-11	0.0586478	-0.0198488	0.00313932	4.42e-10	0.0645928	0.569549	6.14e-07	yes
rs1555773	cg11304212	0.0217134	0.00318582	1.93e-11	0.0586309	0.0213954	0.00318819	3.83e-11	0.0619962	1.28975	0.108237	no
rs73110331	cg06636427	0.0209214	0.00307014	1.95e-11	0.0586206	0.0209359	0.00307482	2.02e-11	0.058637	0.831102	0.275547	no
rs3809382	cg16795307	0.0100986	0.00148198	1.95e-11	0.0590075	0.010072	0.0014856	2.45e-11	0.0591202	1.21064	0.10169	no
rs11641203	cg08224563	0.0192213	0.00282115	1.96e-11	0.0586227	0.017655	0.00290907	2.05e-09	0.0643198	0.358812	5.02e-13	yes
rs10797428	cg05697909	0.0124965	0.00183433	1.97e-11	0.0588028	0.0125087	0.0018326	1.81e-11	0.0618702	1.01294	0.914948	no
rs7618405	cg11835355	0.0270434	0.00396995	1.98e-11	0.0585338	0.0269454	0.00397343	2.42e-11	0.0592134	0.888635	0.350635	no
rs111923400	cg13525276	-0.0271992	0.00399291	1.98e-11	0.0585306	-0.0280811	0.00400309	5.17e-12	0.0645541	0.694444	0.00627679	no
rs1408857	cg02221471	0.0131298	0.00192762	1.99e-11	0.0587526	0.0126571	0.00193473	1.13e-10	0.0648259	0.730213	0.00283927	no
rs1420227	cg08295543	0.0089037	0.00130725	1.99e-11	0.0591006	0.00911624	0.00130101	5.45e-12	0.0718992	1.18018	0.17199	no
rs4265995	cg18790856	0.0231862	0.00340426	1.99e-11	0.0585413	0.0231359	0.00339997	2.08e-11	0.0622431	1.02375	0.835701	no
rs114175753	cg02577773	0.0280682	0.00412115	2e-11	0.0585083	0.0281115	0.00411391	1.72e-11	0.0631008	0.984455	0.917571	no
rs2488456	cg12486521	0.0260747	0.00382849	2e-11	0.0585175	0.0230915	0.00385442	3.24e-09	0.0799328	0.575361	3.45e-07	yes
rs10210351	cg11559198	0.0359048	0.00527212	2e-11	0.0584756	0.0302937	0.00509399	4.2e-09	0.137784	1.47269	0.000333384	no
rs3760991	cg04604656	0.0263852	0.00387533	2.03e-11	0.0584803	0.0266416	0.00399218	4.87e-11	0.0585725	0.178553	6.76e-12	yes
rs9268668	cg00334532	-0.0413426	0.00607254	2.03e-11	0.0584304	-0.0346938	0.00596564	8.96e-09	0.11582	1.65192	1.04e-05	no
rs6701689	cg04771433	0.0219407	0.00322291	2.04e-11	0.0585009	0.0242704	0.00360142	3.19e-11	0.0611338	0.250103	1.59e-37	yes
rs9399080	cg04467618	0.0211164	0.00310183	2.04e-11	0.0585086	0.0205065	0.00324259	4.38e-10	0.0590392	2.72067	2.13e-16	yes
rs58416198	cg23548885	0.0185403	0.00272368	2.05e-11	0.0585326	0.0181807	0.00271587	4.26e-11	0.0674904	0.862212	0.184695	no
rs2248863	cg20483374	0.0211383	0.00310568	2.06e-11	0.0584862	0.0208344	0.00315273	7.39e-11	0.0588944	2.26864	3.59e-06	yes
rs3129044	cg10579718	0.025132	0.00369245	2.06e-11	0.0584524	0.024021	0.00373137	2.17e-10	0.0630531	0.62364	1.52e-05	no
rs6656379	cg10579718	0.025132	0.00369245	2.06e-11	0.0584524	0.0232494	0.00370257	5.77e-10	0.0740469	0.585829	0.000145343	no
rs2098257	cg07422042	0.0255198	0.0037499	2.07e-11	0.0584363	0.0163828	0.00346839	2.77e-06	0.229557	0.516842	1.18e-08	yes
rs1450568	cg08690859	0.0203607	0.00299183	2.07e-11	0.0584809	0.0201787	0.00299581	3.26e-11	0.0600467	0.818932	0.14626	no
rs998561	cg09435499	0.03377	0.00496255	2.07e-11	0.0583944	0.0293676	0.00533008	4.95e-08	0.0646082	0.205065	1.95e-27	yes
rs4803852	cg15455864	0.023023	0.00338378	2.09e-11	0.0584289	0.0220654	0.0033804	1.24e-10	0.0698346	1.44143	0.0122036	no
rs728831	cg24641186	0.0180199	0.00264849	2.09e-11	0.0584889	0.0178568	0.00264479	2.94e-11	0.0633239	0.903617	0.409682	no
rs145747095	cg18638434	0.0310518	0.00456407	2.09e-11	0.0583793	0.0200235	0.00472854	2.58e-05	0.112193	0.20077	1.34e-22	yes
rs12276578	cg05789714	0.00930632	0.00136797	2.1e-11	0.0589128	0.00964046	0.00141218	1.8e-11	0.0600715	7.82696	2.67e-12	yes
rs12150930	cg18118685	0.0195088	0.00286789	2.11e-11	0.0584439	0.0201446	0.00286602	4.71e-12	0.0674087	0.727343	0.0215661	no
rs62174073	cg18118685	0.0195088	0.00286789	2.11e-11	0.0584439	0.019485	0.00285663	1.87e-11	0.0671058	0.985171	0.932821	no
rs4844621	cg10501210	0.0629408	0.00925321	2.11e-11	0.0583153	0.056434	0.00909907	9.22e-10	0.103129	1.5201	0.00137922	no
rs3810488	cg17534029	0.0180602	0.00265518	2.12e-11	0.0584565	0.0182575	0.00267725	1.89e-11	0.0588979	0.664232	0.000942666	no
rs35212793	cg10189661	0.0241004	0.00354332	2.12e-11	0.0583836	0.021465	0.00365659	6.55e-09	0.0677868	5.13128	1.91e-14	yes
rs4248158	cg10189661	0.0241004	0.00354332	2.12e-11	0.0583836	0.0206479	0.00360637	1.5e-08	0.0791211	0.138194	4.34e-12	yes
rs61112519	cg10189661	0.0241004	0.00354332	2.12e-11	0.0583836	0.0238145	0.00354881	3.83e-11	0.0604546	1.20141	0.100692	no
rs17099617	cg10189661	0.0241004	0.00354332	2.12e-11	0.0583836	0.0239613	0.00354496	2.8e-11	0.0599447	0.859809	0.346778	no
rs3751726	cg04120407	-0.00744483	0.00109458	2.12e-11	0.0592284	-0.00433502	0.00104147	3.52e-05	0.207388	0.261081	1.29e-12	yes
rs1658492	cg24563570	0.0151524	0.00222794	2.13e-11	0.0585098	0.0150584	0.0022518	4.46e-11	0.0586209	0.666935	0.00010201	no
rs11724261	cg11267893	0.0385601	0.00566993	2.13e-11	0.0583166	0.0347019	0.00579659	3.33e-09	0.0688263	2.17856	1.04e-10	yes
rs239936	cg21794222	-0.0306744	0.00451071	2.14e-11	0.058329	-0.0260121	0.00466257	3.39e-08	0.0741379	0.44432	1.02e-14	yes
rs6957395	cg23766996	-0.0284802	0.00418808	2.14e-11	0.0583371	-0.028887	0.00414806	7.26e-12	0.0780626	1.10981	0.536452	no
rs12976226	cg26004707	-0.0334254	0.00491534	2.14e-11	0.0583186	-0.0306916	0.00500122	1.37e-09	0.0672369	1.87477	1.11e-08	yes
rs6512122	cg11832722	0.0185539	0.00272901	2.16e-11	0.0583975	0.01867	0.00272892	1.63e-11	0.0606705	1.09706	0.401183	no
rs12813020	cg26081584	-0.0176504	0.00259639	2.17e-11	0.0584016	-0.0180253	0.00258878	7.32e-12	0.0678071	0.856758	0.161016	no
rs2272733	cg06899970	0.0315104	0.00463547	2.18e-11	0.0582831	0.0275817	0.00460636	3.31e-09	0.0942006	0.547606	1.87e-05	no
rs4019215	cg21539594	0.0228283	0.00335848	2.18e-11	0.0583222	0.0227414	0.00337358	3.15e-11	0.0584309	0.77296	0.0143697	no
rs452338	cg05267118	0.0127732	0.00187921	2.18e-11	0.0585358	0.0102193	0.00193112	1.59e-07	0.085791	2.54518	9.72e-15	yes
rs13209590	cg13912224	0.0597312	0.00878799	2.19e-11	0.0582338	0.0559207	0.00870055	2.32e-10	0.0859416	1.56882	0.0145644	no
rs4843628	cg08830502	0.0313565	0.0046134	2.19e-11	0.0582699	0.0318562	0.00490776	1.55e-10	0.0583835	0.361347	9.66e-22	yes
rs4872274	cg16080876	0.012592	0.00185272	2.19e-11	0.0585353	0.0123955	0.00184735	3.85e-11	0.0668805	1.13489	0.269414	no
rs10740449	cg10963664	-0.023477	0.00345459	2.2e-11	0.0582955	-0.0236803	0.00346112	1.63e-11	0.0594762	0.834994	0.0989176	no
rs4710142	cg00271210	0.0517454	0.00761458	2.21e-11	0.0582168	0.0511651	0.00763776	4.13e-11	0.0594279	0.75349	0.0420474	no
rs12453818	cg14633721	0.0222287	0.00327107	2.21e-11	0.0583003	0.0201919	0.00322508	6.46e-10	0.0972379	0.717696	0.00225402	no
rs6771837	cg01663469	0.00913163	0.00134388	2.21e-11	0.0588037	0.00867547	0.00135651	2.82e-10	0.0648987	0.563344	2.96e-05	no
rs10060827	cg19777067	0.010359	0.00152463	2.22e-11	0.058657	0.0104497	0.00152415	1.48e-11	0.0618576	0.891143	0.335547	no
rs9832950	cg07862554	0.0170383	0.0025081	2.24e-11	0.0583368	0.0172768	0.0024844	7.76e-12	0.0778793	1.09702	0.556454	no
rs2335839	cg26308704	0.0564277	0.00830777	2.26e-11	0.0581588	0.0575795	0.00834592	1.12e-11	0.0604975	0.734916	0.00489618	no
rs12652956	cg24908814	0.0232008	0.00341594	2.26e-11	0.0582336	0.0232426	0.00343454	2.65e-11	0.0582533	1.39718	0.0096558	no
rs3809627	cg05176958	0.0145826	0.00214717	2.26e-11	0.0583726	0.0140721	0.00215664	1.25e-10	0.0637652	0.716051	0.00147912	no
rs55925913	cg05176958	0.0145826	0.00214717	2.26e-11	0.0583726	0.014412	0.0021416	3.39e-11	0.06557	0.893229	0.36404	no
rs4253755	cg23346237	-0.0381797	0.00562168	2.26e-11	0.0581674	-0.034765	0.00549106	4.2e-10	0.110561	1.52695	0.0133342	no
rs6564982	cg26610739	-0.072473	0.0106712	2.27e-11	0.0581414	-0.0747123	0.01066	5.39e-12	0.0671329	1.31121	0.0403521	no
rs2951975	cg04064160	0.0158728	0.00233718	2.27e-11	0.0583331	0.0136672	0.00234779	8.67e-09	0.087011	2.14728	4.47e-08	yes
rs56181301	cg26122129	0.0271837	0.00400283	2.27e-11	0.0581946	0.0251702	0.0040152	6.15e-10	0.0732734	1.49952	0.00014937	no
rs62159763	cg21519781	0.03109	0.0045786	2.28e-11	0.0581652	0.0344911	0.00460373	1.92e-13	0.0793466	0.536792	7.08e-07	yes
rs911817	cg09554856	0.0209885	0.00309105	2.29e-11	0.0582249	0.0207014	0.00303133	1.77e-11	0.0958103	0.948895	0.682371	no
rs35578504	cg05193470	0.0125838	0.00185329	2.29e-11	0.0584292	0.0123306	0.00186915	7.95e-11	0.059797	0.683865	0.000306593	no
rs6759804	cg19289072	0.0175376	0.00258293	2.29e-11	0.0582698	0.0182003	0.0024909	7.05e-13	0.126617	0.904209	0.367105	no
rs6704268	cg06928246	0.0405156	0.00596735	2.29e-11	0.0581314	0.0413466	0.0061377	3.24e-11	0.0585607	0.282292	1.48e-10	yes
rs71439016	cg16955336	0.0152858	0.00225141	2.3e-11	0.058316	0.0151302	0.00224265	3.04e-11	0.0675339	0.855372	0.514711	no
rs77206713	cg06399735	0.0141032	0.00207743	2.31e-11	0.0583442	0.0135815	0.00201246	3e-11	0.118943	1.15179	0.347362	no
rs4980320	cg10261205	0.0685464	0.0100972	2.31e-11	0.0580966	0.0590001	0.00991197	4.06e-09	0.112097	0.659616	6.6e-05	no
rs2280545	cg15013527	0.0516008	0.00760129	2.31e-11	0.0581017	0.0505291	0.00766005	7.98e-11	0.0596812	1.62585	0.000540952	no
rs707898	cg03181300	0.0556623	0.00820049	2.32e-11	0.058087	0.0558129	0.00831679	3.83e-11	0.0581026	2.14269	8.37e-06	no
rs4707572	cg03181300	0.0556623	0.00820049	2.32e-11	0.058087	0.0546467	0.00818068	4.67e-11	0.0661327	0.864731	0.18576	no
rs116294232	cg12044923	-0.0225316	0.00331956	2.32e-11	0.0581682	-0.0232721	0.0033252	5.76e-12	0.0649298	0.555372	0.0107661	no
rs7871317	cg13707760	0.0287342	0.00423361	2.33e-11	0.0581237	0.0352678	0.00423953	4.21e-16	0.109211	2.84564	1.31e-11	yes
rs12879440	cg21059475	0.0096416	0.0014207	2.34e-11	0.0586008	0.00955264	0.0014197	3.41e-11	0.0624338	0.899433	0.341454	no
rs144128797	cg16745604	0.0250613	0.0036933	2.35e-11	0.0581176	0.0245172	0.00374347	1.08e-10	0.0591291	0.352448	6.72e-06	no
rs2453622	cg20051292	0.0148978	0.00219573	2.36e-11	0.0582542	0.0151633	0.0021965	1.09e-11	0.0627385	1.21985	0.0835406	no
rs10464790	cg15774495	0.0166635	0.00245615	2.37e-11	0.0582002	0.01704	0.00246249	9.74e-12	0.0619811	0.751613	0.0152928	no
rs494252	cg06154903	-0.0354727	0.00522864	2.37e-11	0.0580566	-0.0368083	0.00521161	3.74e-12	0.0712395	0.716994	0.032303	no
rs11016634	cg04031344	0.0226028	0.00333168	2.38e-11	0.0581134	0.0196187	0.003335	6.09e-09	0.0882226	0.457416	7.59e-07	yes
rs10838331	cg24012880	0.0473618	0.00698252	2.4e-11	0.0580163	0.0474701	0.00700871	2.56e-11	0.0580651	0.796012	0.0308716	no
rs34659910	cg21991633	-0.0238755	0.00352004	2.4e-11	0.0580796	-0.023278	0.00349713	5.44e-11	0.0737219	0.870689	0.195567	no
rs469986	cg06712541	-0.0212294	0.00313012	2.4e-11	0.0580963	-0.021484	0.00313817	1.59e-11	0.0596313	1.23836	0.0514123	no
rs112422823	cg21421171	0.025649	0.00378178	2.41e-11	0.0580599	0.0275891	0.00371677	3.13e-13	0.0987892	0.776446	0.0150253	no
rs837462	cg02798899	0.031649	0.00466645	2.41e-11	0.0580333	0.0300065	0.00456296	9.08e-11	0.10367	1.18858	0.11322	no
rs7501581	cg08133931	0.0134306	0.00198041	2.41e-11	0.0582554	0.0124995	0.0020362	1.35e-09	0.0628542	0.510326	1.53e-10	yes
rs59538275	cg15229481	0.0128597	0.00189637	2.42e-11	0.0582728	0.012855	0.00190125	2.76e-11	0.0582748	1.68923	0.121184	no
rs67483828	cg01755541	0.0185105	0.00273003	2.44e-11	0.0580997	0.0197323	0.0026306	1.8e-13	0.129894	0.682248	0.123624	no
rs6015435	cg07631828	0.0228491	0.00337018	2.44e-11	0.05804	0.0235998	0.00339921	8.37e-12	0.0612658	1.4953	0.000176616	no
rs11060750	cg23381749	0.0114779	0.00169297	2.45e-11	0.0583272	0.0116451	0.00169735	1.44e-11	0.0603874	0.796174	0.0366888	no
rs4444567	cg25181651	0.0206395	0.00304451	2.45e-11	0.0580536	0.0207556	0.00305745	2.31e-11	0.0583007	0.721282	0.0216589	no
rs2297563	cg20706196	0.0313651	0.00462724	2.47e-11	0.0579719	0.0315255	0.00461333	1.72e-11	0.0650867	1.04901	0.686961	no
rs9303569	cg14116509	-0.0228984	0.00337823	2.47e-11	0.0580142	-0.0233065	0.00336785	9.71e-12	0.0669814	1.15941	0.217109	no
rs2117779	cg00613224	0.0083243	0.00122835	2.49e-11	0.0586305	0.00791038	0.00124585	3.75e-10	0.0631326	0.603054	1.36e-06	yes
rs2926617	cg03554283	0.012899	0.00190369	2.51e-11	0.0581827	0.0126599	0.00190187	5.43e-11	0.0643269	0.850734	0.120711	no
rs2469799	cg26602314	0.0337736	0.00498445	2.51e-11	0.0579232	0.0308406	0.00474706	1.5e-10	0.150738	0.825169	0.0699826	no
rs1338531	cg00639635	0.0224642	0.00331544	2.51e-11	0.057976	0.0254139	0.00346486	5.8e-13	0.0677632	0.402862	4.46e-18	yes
rs12953049	cg04740898	0.0324807	0.00479414	2.52e-11	0.0579155	0.0322481	0.0047908	3.35e-11	0.0613111	1.21262	0.427588	no
rs11900220	cg08812889	0.0283557	0.00418534	2.52e-11	0.0579291	0.0283389	0.00419173	2.77e-11	0.057941	0.831102	0.275547	no
rs12536040	cg16291657	0.0141649	0.0020908	2.52e-11	0.0581155	0.0142315	0.002087	1.89e-11	0.0630476	1.05201	0.693232	no
rs10892507	cg20663364	0.0157657	0.00232726	2.53e-11	0.0580586	0.015239	0.00241048	4.44e-10	0.0589539	0.402868	8.09e-14	yes
rs2377668	cg25902939	0.0308963	0.00456089	2.54e-11	0.0579059	0.0316084	0.00469987	3.48e-11	0.05841	0.506035	8.53e-11	yes
rs10424080	cg25902939	0.0308963	0.00456089	2.54e-11	0.0579059	0.0317909	0.00454051	5.65e-12	0.0710097	1.21893	0.105662	no
rs12150053	cg22513955	0.0176208	0.00260128	2.54e-11	0.0580107	0.0142843	0.00250561	1.72e-08	0.147323	1.58403	3.67e-05	no
rs35077157	cg04354002	0.0794721	0.0117331	2.55e-11	0.0578474	0.0922129	0.0109498	1.9e-16	0.189703	0.605652	0.00543763	no
rs2375633	cg22641093	0.0129539	0.00191284	2.57e-11	0.0581201	0.0133253	0.00191401	7.36e-12	0.0648763	0.792626	0.0259527	no
rs3803498	cg12790106	-0.038418	0.00567302	2.57e-11	0.0578531	-0.0309433	0.00566899	6.55e-08	0.103496	0.379438	1.81e-09	yes
rs12672085	cg18202205	-0.0186584	0.00275538	2.58e-11	0.0579566	-0.017914	0.00280513	2.99e-10	0.0604007	1.82221	2.34e-07	yes
rs1215761	cg01595262	-0.0179957	0.00265776	2.59e-11	0.0579574	-0.017915	0.00264119	2.4e-11	0.0710296	0.973078	0.831255	no
rs772018	cg25223634	0.0269713	0.00398368	2.6e-11	0.0578622	0.0274735	0.00403183	1.95e-11	0.058703	0.638007	1.89e-05	no
rs2280777	cg26588076	0.0366438	0.00541345	2.62e-11	0.0578078	0.0359623	0.00550207	1.17e-10	0.0584269	0.601391	1.1e-06	yes
rs9651181	cg07599225	0.0109528	0.00161808	2.62e-11	0.0581902	0.0107141	0.00161707	6.62e-11	0.0646637	1.23174	0.079041	no
rs4802926	cg03077453	0.0183889	0.00271685	2.63e-11	0.0579098	0.0150962	0.00271695	3.84e-08	0.0994626	0.547171	9.71e-09	yes
rs4287896	cg03077453	0.0183889	0.00271685	2.63e-11	0.0579098	0.017572	0.00273365	2.3e-10	0.0642885	1.48905	0.000248827	no
rs28711261	cg00874073	0.020834	0.00307859	2.65e-11	0.0578595	0.0217508	0.00307395	3.43e-12	0.0703331	1.50333	0.013358	no
rs4980320	cg10411146	0.0744492	0.0110012	2.65e-11	0.0577523	0.0644782	0.0108259	3.98e-09	0.107397	0.659616	6.6e-05	no
rs296526	cg27386431	-0.0311786	0.00460783	2.67e-11	0.0577799	-0.0328081	0.00483683	2.4e-11	0.0593244	2.73665	2.78e-18	yes
rs61777192	cg00309945	0.0236491	0.00349536	2.68e-11	0.0578087	0.0168172	0.00347133	1.54e-06	0.130121	2.1203	2.18e-12	yes
rs17745654	cg06872138	0.0245577	0.00363002	2.69e-11	0.0577915	0.0242054	0.0036295	5.01e-11	0.061988	0.842579	0.156803	no
rs700611	cg06872138	0.0245577	0.00363002	2.69e-11	0.0577915	0.0244289	0.0036333	3.52e-11	0.0588141	1.37683	0.314535	no
rs1077566	cg05249836	0.0443247	0.00655194	2.69e-11	0.0577329	0.0480649	0.00676517	2.82e-12	0.0635006	0.471027	5.83e-13	yes
rs674908	cg14173736	-0.0160548	0.00237323	2.69e-11	0.0578993	-0.0156852	0.00248096	4.44e-10	0.0582337	2.75522	2.42e-16	yes
rs3747864	cg17485681	0.0320565	0.00473868	2.69e-11	0.0577519	0.0316087	0.00471672	4.07e-11	0.0686848	0.852593	0.419865	no
rs12088632	cg02097190	0.010166	0.00150279	2.7e-11	0.0581895	0.0101051	0.00148452	2.05e-11	0.0824681	1.04253	0.866435	no
rs8059597	cg24701270	0.0156651	0.00231577	2.7e-11	0.0579023	0.015282	0.00233989	1.21e-10	0.059527	1.71967	6.17e-05	no
rs12714326	cg10075506	0.1034	0.0152861	2.7e-11	0.0576988	0.0668972	0.0138606	1.69e-06	0.253691	1.85553	1.86e-07	yes
rs72714864	cg06837040	-0.0232864	0.0034426	2.71e-11	0.0577848	-0.0213476	0.00350167	1.74e-09	0.0670091	2.29247	1.99e-08	yes
rs56056790	cg21553145	0.0276512	0.00408808	2.71e-11	0.0577526	0.0267318	0.00419662	3.31e-10	0.0589411	1.97126	7.45e-10	yes
rs13219130	cg09364590	0.0170623	0.00252272	2.72e-11	0.0578529	0.0174542	0.00254237	1.4e-11	0.0597253	0.589126	0.000410844	no
rs11265810	cg00306063	0.0153788	0.00227382	2.72e-11	0.0578919	0.0116112	0.00225937	3.53e-07	0.120305	2.77145	2.35e-10	yes
rs2071510	cg27582166	-0.034578	0.00511326	2.74e-11	0.0577058	-0.0300977	0.00530921	2.05e-08	0.0685656	0.43083	9e-16	yes
rs7011239	cg09965939	0.0278641	0.00412051	2.74e-11	0.0577264	0.0263132	0.004165	4.56e-10	0.0642438	0.534482	1.49e-05	no
rs7293794	cg08078694	0.0160251	0.00237003	2.75e-11	0.0578448	0.0158364	0.00249593	3.86e-10	0.0579193	0.356815	5.65e-18	yes
rs323674	cg02693033	0.0268446	0.00397027	2.76e-11	0.0577171	0.0244017	0.00406042	2.91e-09	0.0665111	2.42343	1.5e-10	yes
rs7171667	cg17796461	0.0185862	0.00274888	2.76e-11	0.057792	0.0182655	0.00270975	3.16e-11	0.0862757	1.07303	0.5207	no
rs8111139	cg18671199	0.0106705	0.00157815	2.76e-11	0.0580881	0.0106446	0.0015991	5.43e-11	0.0581016	0.615241	1.84e-05	no
rs7873862	cg01847271	0.00992078	0.00146738	2.76e-11	0.0581504	0.00825041	0.00148077	3.52e-08	0.0898196	0.480684	1.08e-09	yes
rs56020783	cg02221750	0.0189726	0.00280635	2.77e-11	0.0577734	0.0198059	0.00283711	6.48e-12	0.0621553	2.02147	1.22e-05	no
rs8112782	cg02221750	0.0189726	0.00280635	2.77e-11	0.0577734	0.0180573	0.00275568	1.05e-10	0.0959804	1.29489	0.115222	no
rs7913020	cg14991110	0.0229122	0.00338914	2.77e-11	0.0577279	0.0114246	0.00344754	0.000964588	0.153997	0.220259	5.76e-25	yes
rs7841726	cg04792712	0.0160715	0.00237748	2.78e-11	0.0578171	0.0162281	0.00240228	2.87e-11	0.058093	1.75225	9.93e-05	no
rs3749022	cg07158040	-0.0203743	0.00301425	2.79e-11	0.0577347	-0.0201263	0.00302835	5.81e-11	0.0586807	0.719388	0.00882973	no
rs3892145	cg17719317	0.0171553	0.00253805	2.79e-11	0.0577827	0.0167585	0.00256271	1.15e-10	0.0593411	1.48323	0.000155592	no
rs7533956	cg01008154	0.0139096	0.0020579	2.8e-11	0.0578699	0.0139392	0.00205857	2.59e-11	0.0587865	1.04983	0.674674	no
rs12594531	cg21511941	0.0205789	0.00304503	2.81e-11	0.057714	0.0204594	0.00307192	5.31e-11	0.057832	0.67247	0.000422147	no
rs8123616	cg15309910	0.0271918	0.00402369	2.82e-11	0.0576592	0.0269407	0.00398266	2.7e-11	0.0782579	1.05408	0.708621	no
rs10963398	cg14323675	0.018067	0.00267354	2.82e-11	0.0577411	0.018171	0.00269213	2.98e-11	0.057891	1.39324	0.00243316	no
rs62125944	cg12077487	0.0333366	0.00493326	2.83e-11	0.0576301	0.0202854	0.00480743	2.75e-05	0.170987	0.43961	1.27e-14	yes
rs10509644	cg14689537	0.0138543	0.00205023	2.83e-11	0.0578445	0.0133179	0.00215797	1.11e-09	0.0586526	2.65213	5.55e-19	yes
rs4795725	cg04847920	0.0184601	0.00273184	2.83e-11	0.0577295	0.0185358	0.00273408	2.45e-11	0.0585562	1.10752	0.376968	no
rs117607873	cg04819180	-0.0353689	0.0052344	2.84e-11	0.0576172	-0.0350467	0.0052486	4.75e-11	0.0585564	0.687083	0.0648224	no
rs10993681	cg16896647	0.00767486	0.00113585	2.84e-11	0.0584326	0.00767968	0.00113238	2.41e-11	0.0655383	1.00637	1	no
rs7584631	cg15602054	0.0469774	0.00695248	2.84e-11	0.0575983	0.0419131	0.00676023	9.34e-10	0.119703	1.38524	0.00487848	no
rs56319962	cg17916960	-0.05088	0.00753029	2.84e-11	0.0575917	-0.0386697	0.00687419	2.62e-08	0.23053	1.54774	0.000285921	no
rs12287547	cg13911697	-0.022174	0.00328198	2.85e-11	0.0576665	-0.0216299	0.0032696	7.06e-11	0.068914	0.84401	0.152219	no
rs12021580	cg25464921	0.017478	0.00258713	2.86e-11	0.0577202	0.0156991	0.00274337	1.52e-08	0.062374	2.89997	9.6e-23	yes
rs16957489	cg13579752	-0.0201903	0.0029888	2.87e-11	0.0576725	-0.0198059	0.00299077	6.76e-11	0.0621135	0.771318	0.0751133	no
rs77075605	cg13579752	-0.0201903	0.0029888	2.87e-11	0.0576725	-0.0205215	0.00297083	1.06e-11	0.0712993	0.871965	0.373151	no
rs7130989	cg09684106	0.0382581	0.00566354	2.87e-11	0.0575815	0.0364996	0.00560464	1.36e-10	0.0827624	0.803158	0.0680519	no
rs11577589	cg09826050	0.0206016	0.00304987	2.87e-11	0.0576606	0.0215351	0.00312335	1.15e-11	0.0600285	2.41677	3.05e-09	yes
rs6500514	cg08047086	0.0233135	0.0034516	2.88e-11	0.0576267	0.0223819	0.00345087	1.61e-10	0.0677672	1.34817	0.00953441	no
rs72636789	cg21281009	0.015138	0.00224152	2.9e-11	0.0577376	0.0150068	0.00225427	5.41e-11	0.0581511	0.66279	0.00623361	no
rs4911143	cg09028855	-0.0201609	0.00298535	2.91e-11	0.0576395	-0.0187162	0.0031295	3.45e-09	0.0605737	2.84601	6.78e-17	yes
rs7932658	cg00395063	0.0157251	0.00232861	2.91e-11	0.0577142	0.0153279	0.00234576	1.18e-10	0.0600276	0.688182	0.000381267	no
rs4980320	cg07314988	0.101902	0.0150905	2.91e-11	0.0575137	0.0869536	0.0147695	5.93e-09	0.116828	0.659616	6.6e-05	no
rs3778869	cg19553910	-0.028328	0.00419546	2.93e-11	0.0575594	-0.0264573	0.00423489	7.01e-10	0.066696	0.481649	3.62e-06	yes
rs502001	cg14791413	0.0171103	0.0025343	2.94e-11	0.057658	0.0167229	0.00256332	1.26e-10	0.0589402	1.51983	6.35e-05	no
rs6480552	cg11633461	0.0220357	0.00326384	2.94e-11	0.0575904	0.0221362	0.00325016	2e-11	0.0668586	1.03464	0.783923	no
rs2234580	cg19126300	0.0089888	0.00133162	2.96e-11	0.058089	0.00969336	0.00142032	1.82e-11	0.0606526	0.354708	1.14e-22	yes
rs72626215	cg17929770	0.0279439	0.00413982	2.97e-11	0.0575284	0.0288561	0.00412828	6.11e-12	0.0690132	1.27936	0.0458707	no
rs11588312	cg10397932	0.0124788	0.00184875	2.97e-11	0.0577821	0.0124346	0.00184487	3.17e-11	0.0631439	1.06617	0.767063	no
rs385301	cg16611584	0.0522045	0.0077347	2.98e-11	0.057473	0.0483861	0.00749504	1.94e-10	0.120476	1.2582	0.0617163	no
rs3130285	cg19350679	0.0277949	0.00411835	2.99e-11	0.0575131	0.0217091	0.00413283	1.96e-07	0.104616	4.04396	4.49e-11	yes
rs9264185	cg19350679	0.0277949	0.00411835	2.99e-11	0.0575131	0.0301564	0.00415385	9.75e-13	0.0710294	1.78542	1.09e-06	yes
rs7296684	cg27488348	0.0102363	0.00151673	2.99e-11	0.057923	0.0109667	0.00157737	7.84e-12	0.0614295	2.73869	3.96e-15	yes
rs10114606	cg07950002	0.0171689	0.00254401	2.99e-11	0.0576135	0.017148	0.00259344	7.22e-11	0.0576158	0.4727	3.36e-07	yes
rs6868497	cg10648763	0.0167181	0.00247743	3e-11	0.0576128	0.0163608	0.00250394	1.19e-10	0.058838	0.477151	7.47e-05	no
rs11124093	cg25305879	0.0398715	0.00590869	3.01e-11	0.0574627	0.0402055	0.00589577	1.89e-11	0.0634675	1.29679	0.581067	no
rs718112	cg18862566	0.0186733	0.00276739	3.01e-11	0.0575684	0.0195936	0.00276808	3.37e-12	0.0693934	0.742618	0.00436628	no
rs6848229	cg01290904	0.0265005	0.0039276	3.02e-11	0.057491	0.0258429	0.0038786	5.21e-11	0.0833786	0.882714	0.321976	no
rs4975684	cg22772691	0.0251995	0.00373499	3.03e-11	0.0574925	0.0294644	0.00375031	1.38e-14	0.0930617	1.85613	8.62e-09	yes
rs8098840	cg01962062	-0.0204188	0.00302665	3.04e-11	0.0575246	-0.0209621	0.00301198	7.48e-12	0.0707757	0.804565	0.136348	no
rs7964780	cg09924998	0.0261427	0.00387526	3.04e-11	0.0574737	0.0256665	0.00379806	2.82e-11	0.0963592	0.876958	0.589127	no
rs3095085	cg19868593	0.0133661	0.00198133	3.04e-11	0.057679	0.0125278	0.00205553	1.76e-09	0.060582	2.69069	3.06e-14	yes
rs56027569	cg27297088	0.0138197	0.00204861	3.05e-11	0.057659	0.0131666	0.00206612	3.25e-10	0.0634867	0.372306	5.09e-05	no
rs4858835	cg04289624	0.018315	0.00271508	3.05e-11	0.0575431	0.0172472	0.00272123	4.03e-10	0.0696264	0.693534	0.000681735	no
rs1406815	cg10163825	0.0158013	0.00234253	3.06e-11	0.0575897	0.0117943	0.00243655	1.57e-06	0.0890711	0.357026	1.78e-19	yes
rs112728011	cg09046445	0.0251499	0.00372852	3.06e-11	0.057467	0.0197853	0.00357091	4.18e-08	0.15854	0.466337	1.31e-05	no
rs711582	cg12136608	0.00480118	0.000711797	3.06e-11	0.0596125	0.00308478	0.000727453	2.51e-05	0.124608	0.258903	2.77e-21	yes
rs1347167	cg05916744	0.00381422	0.00056555	3.08e-11	0.0609792	0.00375606	0.000563449	5.1e-11	0.0711174	1.11524	0.318907	no
rs1604830	cg14583999	0.0387323	0.00574334	3.09e-11	0.0573991	0.0366473	0.00581454	5e-10	0.0630011	1.70097	2.74e-06	yes
rs9386787	cg14583999	0.0387323	0.00574334	3.09e-11	0.0573991	0.0358686	0.00576625	8.25e-10	0.0716239	0.653759	5.02e-05	no
rs371432	cg14583999	0.0387323	0.00574334	3.09e-11	0.0573991	0.0382326	0.00572823	4.84e-11	0.0648151	1.11012	0.336062	no
rs4950777	cg13385220	0.032679	0.00484602	3.1e-11	0.0574061	0.0332923	0.00486573	1.63e-11	0.0596134	1.31233	0.0104234	no
rs1612048	cg19407453	0.0144064	0.00213643	3.1e-11	0.0575945	0.0144007	0.00213796	3.26e-11	0.0576543	1.04048	0.764536	no
rs16996598	cg00689360	0.0252941	0.00375119	3.11e-11	0.0574291	0.0227162	0.00365148	8.22e-10	0.116992	1.44435	0.00510959	no
rs9264601	cg14324675	0.0243087	0.0036054	3.12e-11	0.0574247	0.02413	0.00362056	5.15e-11	0.0578377	2.7201	0.0276887	no
rs10897468	cg04643969	0.016799	0.00249172	3.13e-11	0.0575109	0.0174562	0.00246726	3.44e-12	0.0807212	1.19453	0.095007	no
rs4796409	cg10651007	0.0213726	0.00317017	3.13e-11	0.0574407	0.0209451	0.00317765	8.24e-11	0.0607628	1.28316	0.0249148	no
rs11606152	cg14689532	0.021066	0.0031247	3.13e-11	0.0574437	0.0211099	0.00330544	2.99e-10	0.0574458	0.375426	2.82e-19	yes
rs11607072	cg05871569	-0.0229775	0.00340847	3.14e-11	0.0574182	-0.0173543	0.00303041	1.48e-08	0.268228	1.44964	0.000595581	no
rs4820582	cg12550055	0.0243208	0.00360784	3.14e-11	0.0574053	0.0253993	0.00361827	5e-12	0.0657949	0.648073	0.0014109	no
rs862989	cg16109680	-0.0287693	0.00426863	3.17e-11	0.057359	-0.0289993	0.00431218	3.49e-11	0.0575485	0.6364	0.000176292	no
rs7176702	cg27141517	0.0175038	0.00259727	3.18e-11	0.0574542	0.0174531	0.00262272	5.5e-11	0.0574805	1.48427	0.000223885	no
rs11821392	cg02762115	0.0177762	0.0026377	3.18e-11	0.0574491	0.018216	0.00263733	1.06e-11	0.0640092	0.765501	0.0524095	no
rs7251241	cg12075720	0.0209961	0.0031157	3.19e-11	0.0573966	0.0218341	0.00319474	1.71e-11	0.0591574	2.4132	3.25e-10	yes
rs10914328	cg20318096	0.0111915	0.00166083	3.2e-11	0.0576759	0.0104712	0.00170782	1.41e-09	0.0616308	0.497972	3.15e-11	yes
rs28687373	cg24889058	0.0331474	0.00491925	3.2e-11	0.0573221	0.0347809	0.00495782	5.15e-12	0.06382	3.02293	8.58e-05	no
rs10829689	cg02873315	0.037248	0.00552781	3.2e-11	0.0573124	0.031865	0.00577521	4.74e-08	0.0688695	3.85537	1.91e-19	yes
rs1928447	cg13047196	-0.0313113	0.00464711	3.21e-11	0.0573195	-0.0288326	0.00462496	7.6e-10	0.0813099	0.662126	0.000899035	no
rs13242526	cg17732894	0.0242787	0.00360346	3.22e-11	0.0573493	0.0221093	0.00342643	1.98e-10	0.153033	0.804051	0.0615067	no
rs12542225	cg14809332	0.0280414	0.00416207	3.22e-11	0.0573247	0.0287095	0.00436558	9.06e-11	0.0576532	0.389439	4.11e-18	yes
rs10826687	cg09911401	-0.0236547	0.00351114	3.23e-11	0.0573449	-0.0223471	0.00361942	1.09e-09	0.0600708	2.56985	3.67e-12	yes
rs34684181	cg01552035	-0.025544	0.00379174	3.23e-11	0.0573278	-0.0250328	0.00398107	5.47e-10	0.0575548	2.65179	7.3e-18	yes
rs812533	cg11880010	-0.0312208	0.00463457	3.24e-11	0.0572987	-0.0301821	0.00460523	1.05e-10	0.0739786	0.832057	0.0820232	no
rs13102541	cg27153759	0.0150972	0.0022411	3.24e-11	0.0574647	0.015188	0.00223707	2.3e-11	0.0625098	0.924302	0.612253	no
rs13312998	cg00091633	0.023277	0.00345535	3.24e-11	0.0573391	0.0230475	0.00349257	7.85e-11	0.0576097	0.514791	7.7e-05	no
rs62101399	cg25893004	0.0049081	0.000728597	3.24e-11	0.0593618	0.00482511	0.000734426	9.44e-11	0.0604355	0.606735	0.000461697	no
rs370545	cg22500132	0.00959837	0.00142488	3.24e-11	0.0577826	0.00955262	0.00142137	3.59e-11	0.0639316	1.04192	0.715508	no
rs477072	cg06007282	0.0131185	0.00194788	3.28e-11	0.0575068	0.0129953	0.00195526	5.8e-11	0.0582304	1.28145	0.0207437	no
rs13067564	cg08140055	0.0242584	0.003602	3.28e-11	0.0573031	0.0183046	0.00356926	3.73e-07	0.12231	2.30587	5.65e-10	yes
rs28671668	cg16267322	0.0326947	0.00485477	3.28e-11	0.0572631	0.0317945	0.00485682	1.1e-10	0.0638774	1.27727	0.0282754	no
rs4500980	cg00327355	0.0117246	0.00174097	3.28e-11	0.0575758	0.0118847	0.00174653	2.08e-11	0.0591679	1.38945	0.0254077	no
rs2402017	cg00290758	0.0296395	0.00440135	3.29e-11	0.057267	0.0308461	0.00442735	7.11e-12	0.0629703	0.487966	0.000507567	no
rs55806729	cg00290758	0.0296395	0.00440135	3.29e-11	0.057267	0.0273447	0.0043521	5.64e-10	0.0892822	1.34572	0.00439356	no
rs6759519	cg00290758	0.0296395	0.00440135	3.29e-11	0.057267	0.0299008	0.00439369	2.07e-11	0.0625918	0.919177	0.453884	no
rs9909229	cg09597638	0.0268538	0.00398772	3.29e-11	0.0572783	0.0288341	0.00395847	8.24e-13	0.0833055	1.7662	0.00335458	no
rs17099617	cg09597638	0.0268538	0.00398772	3.29e-11	0.0572783	0.0266643	0.00398803	4.49e-11	0.0595685	0.859809	0.346778	no
rs2272345	cg13210467	0.022088	0.0032802	3.3e-11	0.0573045	0.0230062	0.00322582	2.34e-12	0.0921635	1.19417	0.14927	no
rs2304214	cg00323695	0.0111094	0.00164983	3.3e-11	0.0576029	0.0110117	0.00164763	4.57e-11	0.0622843	1.1	0.408763	no
rs1049524	cg08966624	0.0126751	0.00188244	3.31e-11	0.0575041	0.0116412	0.0018706	8.12e-10	0.0839683	0.709648	0.00108313	no
rs9426228	cg15996534	0.0170895	0.00253872	3.35e-11	0.0573368	0.0162387	0.00267546	2.04e-09	0.0586213	0.373587	3.76e-19	yes
rs10924879	cg04305539	0.0425552	0.00632223	3.36e-11	0.0571877	0.041511	0.00613921	2.75e-11	0.11275	0.930009	0.524241	no
rs149213469	cg03932361	0.0202605	0.00301006	3.36e-11	0.0572786	0.0194296	0.00301465	2.07e-10	0.0660027	0.424048	0.00549799	no
rs2034310	cg03932361	0.0202605	0.00301006	3.36e-11	0.0572786	0.0193121	0.00299844	2.13e-10	0.0731579	0.731154	0.0209037	no
rs8137368	cg04350311	0.0177956	0.00264411	3.37e-11	0.057304	0.0185598	0.00256044	1.05e-12	0.118891	1.14858	0.257541	no
rs4674404	cg13782090	0.0190172	0.00282599	3.39e-11	0.0572704	0.0194159	0.00287533	2.92e-11	0.0579972	0.571147	2.85e-07	yes
rs28711261	cg02717339	0.0242637	0.00360595	3.41e-11	0.0572079	0.0249072	0.00361592	1.2e-11	0.061689	1.50333	0.013358	no
rs2556370	cg19275978	0.0272861	0.00405553	3.42e-11	0.05718	0.0268064	0.00417219	2.35e-10	0.0574886	0.512122	1.67e-10	yes
rs11692109	cg19275978	0.0272861	0.00405553	3.42e-11	0.05718	0.0274889	0.00404927	2.31e-11	0.0619677	0.892684	0.481465	no
rs2456525	cg09481404	0.0171887	0.00255485	3.43e-11	0.0572761	0.0171836	0.00255127	3.27e-11	0.06119	0.995462	1	no
rs221035	cg17465616	0.0171184	0.00254475	3.45e-11	0.0572621	0.0170095	0.00258557	8.93e-11	0.0573367	1.8645	1.47e-06	yes
rs2844683	cg26472225	0.0176234	0.00261991	3.45e-11	0.057249	0.0176609	0.00262314	3.32e-11	0.0574439	1.11483	0.312181	no
rs2524069	cg01963633	0.066359	0.00986561	3.46e-11	0.0570959	0.0746408	0.0102636	8.94e-13	0.0667576	4.78901	4.22e-17	yes
rs2517701	cg01963633	0.066359	0.00986561	3.46e-11	0.0570959	0.0521683	0.00973657	1.12e-07	0.119612	1.93683	1.53e-08	yes
rs3129122	cg01963633	0.066359	0.00986561	3.46e-11	0.0570959	0.0727935	0.00995333	6.73e-13	0.0729433	1.95594	3.84e-07	yes
rs17190526	cg01963633	0.066359	0.00986561	3.46e-11	0.0570959	0.0617431	0.0100071	1.12e-09	0.0647812	2.36998	3.89e-07	yes
rs2992104	cg16787483	0.0441416	0.0065644	3.5e-11	0.0570793	0.0342048	0.0069402	1.02e-06	0.0775825	0.341626	3.22e-24	yes
rs34109603	cg04656101	-0.0214018	0.00318321	3.53e-11	0.0571439	-0.0173106	0.00330539	2.12e-07	0.077838	0.402052	4.15e-18	yes
rs2992104	cg26168643	0.0537379	0.0079935	3.54e-11	0.0570441	0.0405056	0.0084327	1.89e-06	0.0815609	0.341626	3.22e-24	yes
rs2294212	cg27280575	0.0185098	0.00275338	3.55e-11	0.0571681	0.0184027	0.00277055	5.95e-11	0.0573369	0.631165	0.00334508	no
rs2237154	cg20605134	0.0229317	0.00341152	3.56e-11	0.0571065	0.0233624	0.00345766	2.84e-11	0.0578616	1.65192	1.04e-05	no
rs2885805	cg00321911	-0.048072	0.00715246	3.58e-11	0.0570217	-0.0455432	0.00715146	3.34e-10	0.0699259	0.721512	0.00288141	no
rs11264343	cg08574629	0.0149175	0.00221964	3.59e-11	0.0572149	0.0149369	0.00222511	3.78e-11	0.0572416	0.835812	0.108399	no
rs229042	cg00472814	0.00857672	0.0012763	3.61e-11	0.0576537	0.0083187	0.00128282	1.62e-10	0.0616347	0.683071	0.00174727	no
rs73858966	cg18337222	0.0244884	0.00364444	3.62e-11	0.0570554	0.0244943	0.00366831	4.75e-11	0.0570557	0.582668	0.00337638	no
rs17399603	cg00709652	-0.0215684	0.00320989	3.62e-11	0.0570784	-0.0198167	0.00327916	2.38e-09	0.0645309	2.82542	1.79e-09	yes
rs4749683	cg09389824	-0.0306681	0.00456429	3.62e-11	0.0570222	-0.0317777	0.00460838	1.14e-11	0.060452	0.650767	4.49e-05	no
rs279882	cg12420104	0.0118232	0.00175963	3.62e-11	0.0573207	0.0120741	0.00178079	2.44e-11	0.0583972	1.82652	2.52e-05	no
rs7619906	cg05480110	-0.0275729	0.00410387	3.63e-11	0.0570284	-0.0275591	0.00410436	3.74e-11	0.058078	1.03056	1	no
rs623320	cg19033466	0.0144263	0.00214723	3.64e-11	0.0571958	0.0142161	0.00217101	1.08e-10	0.0577599	0.658042	6.59e-05	no
rs1046872	cg11362935	-0.0279422	0.00415915	3.65e-11	0.0570184	-0.0205709	0.00407687	5.68e-07	0.137688	0.525866	1.02e-09	yes
rs34709084	cg27062795	0.0229193	0.00341161	3.65e-11	0.0570452	0.0221152	0.00339712	1.38e-10	0.0709924	0.724454	0.042204	no
rs111981508	cg05313153	0.0270524	0.00402698	3.66e-11	0.0570153	0.0235319	0.00419578	2.88e-08	0.0670915	0.361173	4.03e-16	yes
rs11581105	cg05313153	0.0270524	0.00402698	3.66e-11	0.0570153	0.0270481	0.00403618	4.07e-11	0.0570157	1.17548	0.13007	no
rs7008536	cg05313153	0.0270524	0.00402698	3.66e-11	0.0570153	0.027311	0.00400082	1.8e-11	0.0708431	1.05894	0.59543	no
rs59823816	cg18156204	0.023309	0.00346979	3.66e-11	0.0570365	0.0234992	0.00350527	4e-11	0.0572325	0.440755	0.000169277	no
rs56091807	cg18251191	0.0191758	0.00285483	3.68e-11	0.0570681	0.0220073	0.00274819	4.47e-15	0.140412	1.47953	0.000791087	no
rs56038529	cg04442638	0.0150021	0.00223355	3.68e-11	0.0571479	0.0137307	0.00221472	9.36e-10	0.0869272	1.76648	0.00124603	no
rs11097470	cg12412390	0.0170149	0.00253324	3.68e-11	0.0570986	0.018093	0.00258862	6.13e-12	0.0618668	3.59993	2.04e-09	yes
rs2804763	cg13248789	-0.0226005	0.00336487	3.69e-11	0.057025	-0.0210124	0.0033072	3.66e-10	0.0967602	0.726898	0.0233624	no
rs28361032	cg04037640	0.0221592	0.00329986	3.72e-11	0.0570066	0.023249	0.00331986	5.6e-12	0.0643645	1.50835	0.000201709	no
rs300233	cg08505883	0.0488793	0.00727893	3.72e-11	0.0569274	0.030561	0.0070989	1.89e-05	0.165621	2.24296	9.94e-13	yes
rs2395127	cg16863829	0.0303434	0.00451985	3.76e-11	0.0569308	0.0225089	0.00444075	5.06e-07	0.133747	0.266638	3.2e-10	yes
rs6668187	cg17178900	-0.100996	0.0150445	3.77e-11	0.0568793	-0.0676696	0.015206	9.89e-06	0.121715	3.2059	2.37e-16	yes
rs4074574	cg02820566	-0.0708124	0.0105483	3.77e-11	0.056884	-0.0706316	0.0101472	7.42e-12	0.128434	1.00653	0.95764	no
rs12103616	cg26729913	0.0272373	0.00405767	3.78e-11	0.0569302	0.0266499	0.00417641	3.09e-10	0.057383	2.3931	3.3e-11	yes
rs3729825	cg05334655	-0.0215927	0.00321735	3.81e-11	0.0569494	-0.0231021	0.00331309	6.84e-12	0.0613058	3.72056	8.07e-13	yes
rs73156190	cg08731435	0.0401881	0.00598815	3.81e-11	0.0568745	0.0371084	0.00610528	1.94e-09	0.0641138	0.5022	4.76e-09	yes
rs35039242	cg24990283	0.0225131	0.00335456	3.82e-11	0.0569389	0.0222494	0.00334394	5.53e-11	0.0650722	0.91131	0.408349	no
rs2280545	cg19998151	0.0145209	0.0021637	3.82e-11	0.057073	0.0131011	0.00214227	1.55e-09	0.0914631	1.62585	0.000540952	no
rs36063852	cg02770688	-0.0136676	0.0020366	3.82e-11	0.0571005	-0.00833659	0.00200958	3.73e-05	0.15701	0.433738	8.8e-15	yes
rs2243530	cg08137948	0.0339096	0.00505292	3.82e-11	0.0568806	0.0291669	0.00505033	1.13e-08	0.0898495	0.562262	3.41e-07	yes
rs7326853	cg11583802	-0.0222543	0.00331621	3.83e-11	0.0569346	-0.0216073	0.00335977	2.26e-10	0.0587166	1.62243	5.39e-06	no
rs12894160	cg00886571	0.0244339	0.00364173	3.86e-11	0.0568964	0.0129183	0.00308638	3.18e-05	0.351761	0.50752	2.43e-08	yes
rs116084949	cg19349999	0.0357415	0.0053272	3.86e-11	0.0568501	0.0360399	0.00533805	2.94e-11	0.0578839	0.536119	0.10447	no
rs117132631	cg15027300	0.0246239	0.00367051	3.88e-11	0.0568814	0.0253143	0.0037465	2.84e-11	0.0579556	0.326671	1.67e-08	yes
rs2274228	cg09100654	0.0185419	0.00276401	3.89e-11	0.0569388	0.0184495	0.00277166	5.43e-11	0.057251	1.43425	0.060159	no
rs2362963	cg13557752	-0.0207588	0.00309488	3.91e-11	0.0568964	-0.0205043	0.00310706	7.83e-11	0.0580049	0.761848	0.0138164	no
rs12445614	cg07474797	0.0241634	0.00360277	3.92e-11	0.0568573	0.0242095	0.00374507	1.84e-10	0.05686	0.427484	6.14e-13	yes
rs74647647	cg15243578	0.0287127	0.0042814	3.94e-11	0.0568251	0.0289295	0.00429652	3.31e-11	0.0573412	1.76904	0.0318654	no
rs17370101	cg00692780	0.03978	0.0059319	3.94e-11	0.0567927	0.0400867	0.0057127	5.09e-12	0.126463	1.08655	1	no
rs10101537	cg03218479	0.0171927	0.00256405	3.96e-11	0.0569126	0.0172474	0.00256623	3.59e-11	0.0575016	0.909663	0.401158	no
rs3753782	cg19776877	-0.0225606	0.00336461	3.97e-11	0.0568435	-0.0228026	0.00343675	6.24e-11	0.0569988	0.470134	3.1e-08	yes
rs4772047	cg01811153	-0.0215126	0.00320845	3.97e-11	0.0568483	-0.0213785	0.00320989	5.31e-11	0.058515	0	1	no
rs2107270	cg02964324	-0.0756058	0.0112766	3.98e-11	0.0567478	-0.0614999	0.011649	1.7e-07	0.0784877	3.03189	8.42e-17	yes
rs10270458	cg02964324	-0.0756058	0.0112766	3.98e-11	0.0567478	-0.0786323	0.0111517	4.05e-12	0.082056	0.845961	0.108706	no
rs2162480	cg01371799	0.0229905	0.00342912	3.98e-11	0.056828	0.0231155	0.0034456	3.88e-11	0.0570256	0.767527	0.0120222	no
rs35636600	cg12897067	-0.0414169	0.00617748	3.98e-11	0.0567646	-0.0282296	0.00550951	3.82e-07	0.270483	1.92835	8.05e-06	no
rs13234660	cg20380768	-0.0263149	0.00392497	3.99e-11	0.0568059	-0.0264233	0.00392905	3.49e-11	0.0574724	0.885404	0.317932	no
rs6504657	cg19046826	0.0214472	0.00319897	3.99e-11	0.0568399	0.0205669	0.00319093	2.07e-10	0.0697564	1.30517	0.0215082	no
rs430491	cg26898567	-0.0314051	0.00468444	3.99e-11	0.0567793	-0.0315348	0.00469047	3.53e-11	0.0573164	1.12887	0.269234	no
rs10498250	cg04227922	0.0242366	0.00361522	4e-11	0.0568116	0.0245031	0.00361312	2.42e-11	0.0607939	0.831102	0.275547	no
rs77905661	cg27468145	0.0142278	0.00212234	4e-11	0.0569649	0.0154273	0.00214826	1.67e-12	0.0683317	0.294465	3.87e-07	yes
rs2046534	cg08496953	0.0403158	0.00601415	4.01e-11	0.05675	0.0416946	0.00610257	1.74e-11	0.0589184	3.93987	1.08e-06	yes
rs4659098	cg17326555	0.0238037	0.00355143	4.04e-11	0.0567906	0.0233318	0.00359931	1.64e-10	0.0576273	0.630694	1.77e-05	no
rs1057157	cg00334863	-0.0284383	0.00424292	4.04e-11	0.0567647	-0.0278379	0.00420135	6.61e-11	0.0775412	0.903429	0.362584	no
rs11213826	cg19126910	-0.0218786	0.00326425	4.04e-11	0.056805	-0.018418	0.00335425	5.48e-08	0.0755474	0.449533	1.3e-13	yes
rs3859580	cg08111446	0.0163094	0.00243356	4.05e-11	0.0568761	0.0161828	0.00243256	5.57e-11	0.0599636	0.904321	0.37188	no
rs76280041	cg25361850	0.0303447	0.00452792	4.06e-11	0.0567441	0.0302192	0.00456504	6.88e-11	0.0568081	0.650154	0.000858417	no
rs140730834	cg04678916	0.0100692	0.0015025	4.06e-11	0.0571695	0.00895704	0.00150371	3.97e-09	0.0824577	0.167654	3.27e-06	yes
rs74378675	cg25503149	-0.0383468	0.00572286	4.09e-11	0.0567075	-0.0372158	0.00600951	9.76e-10	0.0571921	0.24902	2.12e-19	yes
rs4796467	cg25503149	-0.0383468	0.00572286	4.09e-11	0.0567075	-0.036002	0.00570355	4.72e-10	0.0750305	0.735235	0.00316085	no
rs2166264	cg13001012	-0.0258546	0.0038587	4.09e-11	0.0567421	-0.0260269	0.00385472	2.93e-11	0.0605689	1.07622	0.498617	no
rs35681	cg14886629	0.01707	0.00254801	4.12e-11	0.0568198	0.0131532	0.00271528	1.55e-06	0.0758329	3.18044	1.82e-25	yes
rs230534	cg14886629	0.01707	0.00254801	4.12e-11	0.0568198	0.0158173	0.00256668	1.17e-09	0.0685529	1.6569	1.08e-05	no
rs12050709	cg14886629	0.01707	0.00254801	4.12e-11	0.0568198	0.0169663	0.00255349	5.87e-11	0.0574044	0.82201	0.113146	no
rs730775	cg14886629	0.01707	0.00254801	4.12e-11	0.0568198	0.0171492	0.0025023	1.51e-11	0.0917093	0.982702	0.875041	no
rs9908158	cg25309759	0.0199288	0.0029757	4.18e-11	0.0567411	0.0190123	0.0030133	4.8e-10	0.0609345	0.614552	6.15e-06	no
rs2549008	cg16097655	0.0138451	0.00206736	4.18e-11	0.0568686	0.0125051	0.00203227	1.24e-09	0.100919	0.689136	0.00519594	no
rs10833354	cg18415791	0.0405186	0.00605031	4.18e-11	0.0566451	0.0317203	0.00630042	6.01e-07	0.080662	2.81192	3.16e-19	yes
rs2071376	cg06383401	-0.0215386	0.00321619	4.18e-11	0.0567191	-0.0219871	0.00322102	1.81e-11	0.060809	1.27582	0.0343861	no
rs9924797	cg02879453	0.0259676	0.00387759	4.19e-11	0.0566855	0.0260683	0.00389824	4.46e-11	0.056776	1.31588	0.00921563	no
rs11673029	cg02428119	0.0144425	0.00215681	4.2e-11	0.0568357	0.0137087	0.00213441	2.38e-10	0.0828471	1.38742	0.0423633	no
rs118097513	cg01475649	0.0142311	0.00212533	4.21e-11	0.0568376	0.0133428	0.00216968	1.26e-09	0.0616436	2.55056	1.4e-09	yes
rs6726390	cg01475649	0.0142311	0.00212533	4.21e-11	0.0568376	0.0144721	0.00212814	2.14e-11	0.060192	0.743863	0.0565629	no
rs11666245	cg23435671	0.0227397	0.00339617	4.22e-11	0.0566889	0.0217578	0.0034589	5.39e-10	0.0594076	0.324799	1.9e-07	yes
rs474824	cg23435671	0.0227397	0.00339617	4.22e-11	0.0566889	0.0245345	0.00334156	5.51e-13	0.0961624	0.766248	0.0141583	no
rs4849727	cg17030233	0.0125377	0.00187255	4.22e-11	0.0568998	0.0123075	0.00188678	1.27e-10	0.0581576	0.644756	0.000939497	no
rs73110356	cg17030233	0.0125377	0.00187255	4.22e-11	0.0568998	0.0125927	0.00187479	3.68e-11	0.0575364	0.831102	0.275547	no
rs3817412	cg07681579	0.0236369	0.00353039	4.23e-11	0.0566749	0.0227252	0.00342474	6.21e-11	0.114856	0.854181	0.317724	no
rs6792742	cg06792262	0.041273	0.00616544	4.26e-11	0.056601	0.0404351	0.0064633	6.65e-10	0.0568396	0.410193	2.34e-17	yes
rs72563064	cg02939918	0.0192106	0.00287	4.28e-11	0.0566927	0.0191179	0.00292395	1.15e-10	0.0567288	2.30323	5.87e-07	yes
rs11761679	cg04514683	0.0207995	0.00310774	4.3e-11	0.0566606	0.0204048	0.00311538	1.07e-10	0.0596705	1.39304	0.0248705	no
rs28597956	cg22562494	0.0193487	0.00289124	4.31e-11	0.0566684	0.0190993	0.0028734	5.78e-11	0.0701961	1.09053	0.456197	no
rs13185340	cg19984355	-0.0331574	0.00495489	4.32e-11	0.0565783	-0.0310572	0.00497465	7.19e-10	0.0683247	0.666347	0.0001228	no
rs12913835	cg13879937	-0.0354635	0.00529956	4.33e-11	0.0565716	-0.0293712	0.00539772	7.17e-08	0.082264	0.491221	1.08e-11	yes
rs4808934	cg11781421	0.0305856	0.00457069	4.33e-11	0.0565831	0.0309461	0.00450241	1.33e-11	0.0860567	0.943531	0.653091	no
rs2420370	cg24541193	0.0311728	0.00465878	4.34e-11	0.0565736	0.0330117	0.00458953	1.55e-12	0.0908858	0.62877	0.051821	no
rs1438692	cg09651145	0.0179319	0.00267999	4.35e-11	0.056671	0.0178239	0.00267578	5.27e-11	0.0613144	1.06181	0.599286	no
rs34695842	cg01877450	0.0169521	0.0025337	4.36e-11	0.0566823	0.0150229	0.00275977	7.09e-08	0.0605523	3.56789	3.45e-30	yes
rs2298485	cg10366093	0.0254721	0.00380745	4.37e-11	0.05658	0.0249918	0.00392077	3.22e-10	0.0569187	0.503564	6.34e-11	yes
rs1291132	cg04410989	0.0266369	0.00398165	4.38e-11	0.0565712	0.0221904	0.00400051	4.04e-08	0.0908004	1.89173	5.3e-09	yes
rs10243511	cg05072008	0.0405078	0.00605533	4.39e-11	0.056528	0.0430435	0.00606995	3.09e-12	0.0693374	0.679091	0.000456685	no
rs1006507	cg24146685	0.00635893	0.000950615	4.4e-11	0.0577026	0.00553775	0.000906052	1.59e-09	0.155627	0.750692	0.00648826	no
rs62134416	cg12833765	-0.0328447	0.00491033	4.41e-11	0.0565319	-0.030899	0.00518083	3.8e-09	0.0582756	0.38256	1.37e-19	yes
rs11626484	cg04348689	0.0259464	0.00387918	4.41e-11	0.0565543	0.0225974	0.00362704	7.78e-10	0.182595	0.742005	0.0208413	no
rs6013799	cg21384691	-0.0163344	0.00244237	4.43e-11	0.056652	-0.0155601	0.00244315	3.33e-10	0.0679001	0.722226	0.00372189	no
rs3745367	cg02346997	0.0277818	0.00415414	4.44e-11	0.0565311	0.0332987	0.00407045	1.21e-15	0.124275	0.584405	1.92e-06	yes
rs72745628	cg13148921	-0.0692745	0.0103588	4.45e-11	0.0564753	-0.0599273	0.0100598	3.95e-09	0.124581	1.52135	0.00121181	no
rs2297051	cg12033822	0.0183656	0.00274633	4.45e-11	0.0566047	0.0187244	0.00273203	1.51e-11	0.0692749	1.24831	0.277071	no
rs139778557	cg14002960	0.0156613	0.00234214	4.47e-11	0.0566489	0.0152175	0.00236465	2.2e-10	0.0588831	0.336944	0.000119453	no
rs4489090	cg02601475	-0.0547691	0.00819184	4.5e-11	0.0564542	-0.0565314	0.00815769	9.12e-12	0.0696739	1.22885	0.0635886	no
rs337801	cg25509871	0.0191103	0.00285856	4.51e-11	0.0565612	0.0203477	0.00294697	1.08e-11	0.0601833	0.337269	1.13e-11	yes
rs34265215	cg12424624	0.0305771	0.00457475	4.55e-11	0.0564589	0.0311866	0.00468174	5.27e-11	0.0569417	0.396561	2.53e-09	yes
rs730775	cg12424624	0.0305771	0.00457475	4.55e-11	0.0564589	0.0306094	0.00457355	4.3e-11	0.0582504	0.982702	0.875041	no
rs11020278	cg21567022	-0.0197572	0.00295602	4.56e-11	0.0565275	-0.0182916	0.00300441	1.83e-09	0.064275	0.492383	1.39e-07	yes
rs10881969	cg03330490	0.0277396	0.00415057	4.57e-11	0.0564611	0.0299743	0.00429449	6.54e-12	0.0613658	0.453706	2.2e-13	yes
rs3133269	cg12070987	0.0187213	0.00280143	4.58e-11	0.0565262	0.0205471	0.0027576	2.57e-13	0.0986546	1.45662	0.00234924	no
rs74074006	cg07087686	0.010439	0.00156212	4.59e-11	0.0568284	0.0100119	0.00158394	4.47e-10	0.0599819	0.35219	3.03e-06	yes
rs7726150	cg01996004	-0.0236526	0.00353946	4.59e-11	0.0564713	-0.0232455	0.00357166	1.39e-10	0.0574047	1.47022	0.000291931	no
rs74278152	cg04723534	0.0377721	0.00565244	4.59e-11	0.0564181	0.0382298	0.00565631	2.81e-11	0.0591965	0.778991	0.136158	no
rs13040020	cg06707970	0.0168377	0.00252008	4.62e-11	0.0565371	0.0130627	0.00248646	1.95e-07	0.121451	0.546829	8.68e-09	yes
rs2974217	cg15027907	0.0302162	0.00452247	4.63e-11	0.0564193	0.0284213	0.00441738	2.22e-10	0.104708	0.683411	0.0880053	no
rs2004162	cg15027907	0.0302162	0.00452247	4.63e-11	0.0564193	0.0310405	0.00449501	1.07e-11	0.0716649	1.16888	0.168533	no
rs3823252	cg17636752	0.0219239	0.00328145	4.63e-11	0.0564633	0.0218668	0.00326945	4.43e-11	0.0646679	0.974524	0.888556	no
rs68194335	cg11406274	0.0433894	0.00649466	4.64e-11	0.0563836	0.0496318	0.00663836	2.14e-13	0.074641	5.54725	1.75e-12	yes
rs9258209	cg11406274	0.0433894	0.00649466	4.64e-11	0.0563836	0.0386856	0.00647215	3.52e-09	0.0852091	0.414548	3.21e-05	no
rs2532935	cg11406274	0.0433894	0.00649466	4.64e-11	0.0563836	0.0409951	0.00649621	4.76e-10	0.0694384	1.42328	0.00147933	no
rs11668787	cg23254302	0.0272696	0.00408202	4.65e-11	0.0564165	0.0286699	0.00389486	4.83e-13	0.143674	1.24831	0.277071	no
rs507777	cg09086442	0.017085	0.00255752	4.66e-11	0.0565145	0.0179524	0.00256864	6.14e-12	0.0652253	0.689995	0.000406397	no
rs6805760	cg12065366	0.0247555	0.00370582	4.66e-11	0.056426	0.0247862	0.00372444	5.49e-11	0.0564359	1.6619	0.0083698	no
rs4875043	cg23464360	0.0302632	0.00453049	4.67e-11	0.0563963	0.0242192	0.00433972	3.35e-08	0.154774	0.611369	3.29e-05	no
rs381759	cg07894352	0.0343183	0.00513886	4.72e-11	0.0563575	0.0326792	0.00510928	2.81e-10	0.0748759	0.77966	0.0318382	no
rs4518101	cg07894352	0.0343183	0.00513886	4.72e-11	0.0563575	0.0332501	0.00513143	1.67e-10	0.0657706	0.802029	0.0363789	no
rs72743079	cg09729012	0.0328819	0.00492387	4.73e-11	0.0563592	0.0324704	0.00483942	3.86e-11	0.0899361	0.939338	0.682769	no
rs61192126	cg09729012	0.0328819	0.00492387	4.73e-11	0.0563592	0.0333195	0.00479853	8.31e-12	0.105211	0.956486	0.694888	no
rs66470574	cg24287362	0.0566093	0.00847724	4.73e-11	0.0563257	0.0542747	0.00811896	4.52e-11	0.136617	1.20818	0.365736	no
rs7979546	cg14224600	0.0314758	0.00471387	4.75e-11	0.0563503	0.03157	0.00469608	3.55e-11	0.0647788	1.03298	0.877193	no
rs2579375	cg13723118	0.015927	0.0023853	4.75e-11	0.0564887	0.0157404	0.00241212	1.25e-10	0.0568473	2.31199	9.18e-05	no
rs2129604	cg15127613	-0.0113367	0.00169784	4.75e-11	0.0566725	-0.0101498	0.00168841	2.88e-09	0.087176	1.51343	0.00011866	no
rs1064524	cg00301396	0.0287269	0.00430231	4.76e-11	0.0563569	0.0267547	0.00435851	1.35e-09	0.0642674	5.69616	2.68e-07	yes
rs7706114	cg18159860	0.0159138	0.00238344	4.76e-11	0.0564831	0.0157267	0.00238811	8.56e-11	0.0582396	0.698519	0.0790959	no
rs77246438	cg18522231	-0.0877468	0.013145	4.81e-11	0.0562775	-0.0868308	0.0132332	9.96e-11	0.0567627	1.72225	0.00260828	no
rs1879220	cg02530834	-0.0230187	0.00344895	4.85e-11	0.0563418	-0.0238939	0.00345663	1.02e-11	0.0637341	1.33281	0.00599056	no
rs7037675	cg12548454	0.00959374	0.00143746	4.85e-11	0.0567718	0.0086855	0.00149257	8.78e-09	0.0628563	0.391055	4.19e-14	yes
rs11628208	cg17685628	0.0169872	0.00254553	4.87e-11	0.056405	0.0167882	0.00260349	2.03e-10	0.0565776	1.87414	1.33e-08	yes
rs921135	cg05922911	-0.0167395	0.00250841	4.87e-11	0.0564096	-0.0153777	0.00252888	1.91e-09	0.0692756	0.601695	3.72e-06	yes
rs9655458	cg06526721	0.0392387	0.00588043	4.89e-11	0.0562615	0.0359149	0.00597873	2.95e-09	0.0657039	0.563472	3.9e-08	yes
rs10065904	cg06526721	0.0392387	0.00588043	4.89e-11	0.0562615	0.0360036	0.005845	1.19e-09	0.0823278	0.637116	0.00126737	no
rs34886129	cg00012522	0.0275079	0.00412272	4.91e-11	0.0562854	0.0275856	0.00411263	3.91e-11	0.0622338	1.02504	0.835047	no
rs17155752	cg23879813	0.0140657	0.0021081	4.91e-11	0.0564624	0.0140772	0.00208721	3.08e-11	0.0763934	1.00822	1	no
rs79849088	cg15534755	-0.0417633	0.00625989	4.93e-11	0.0562387	-0.0447571	0.00612314	6.91e-13	0.103711	2.01013	0.0408455	no
rs7982370	cg03839709	0.0122639	0.00183855	4.96e-11	0.0565101	0.0116824	0.00183792	3.6e-10	0.0684156	0.741092	0.00438634	no
rs4403369	cg12166610	0.0268132	0.0040198	4.97e-11	0.056257	0.0268301	0.0040214	4.92e-11	0.0568059	0.972858	0.875989	no
rs3739940	cg13544075	0.0374593	0.00561617	4.98e-11	0.0562189	0.0356527	0.00565046	4.79e-10	0.063283	0.601865	0.000245564	no
rs11153045	cg13544075	0.0374593	0.00561617	4.98e-11	0.0562189	0.0374256	0.00560983	4.94e-11	0.0596229	1.01019	0.958726	no
rs62252058	cg17778607	0.024598	0.0036881	4.99e-11	0.0562582	0.0255992	0.00375183	1.84e-11	0.0588262	2.03377	7.27e-08	yes
rs10236293	cg19254152	0.025056	0.00375729	5.02e-11	0.0562405	0.0255881	0.00377355	2.43e-11	0.0587692	1.4532	0.00591396	no
rs7934572	cg04959790	0.0190566	0.00285777	5.03e-11	0.0562908	0.0200087	0.00283188	3.67e-12	0.0800534	0.691685	0.0441144	no
rs12155817	cg01801826	0.0337782	0.00506554	5.03e-11	0.0562	0.032867	0.00506337	1.55e-10	0.063513	1.29772	0.047838	no
rs575610	cg01801826	0.0337782	0.00506554	5.03e-11	0.0562	0.0330028	0.00505416	1.22e-10	0.0648894	0.840329	0.120131	no
rs1511754	cg17001566	0.0320366	0.00480449	5.04e-11	0.0562019	0.035076	0.00487259	1.49e-12	0.0685931	2.93667	4.92e-08	yes
rs11117420	cg01372811	-0.0292062	0.00438003	5.04e-11	0.0562109	-0.0304434	0.00451805	3.21e-11	0.0577782	2.82996	3.91e-12	yes
rs11236213	cg12569118	0.010245	0.0015365	5.05e-11	0.056605	0.0100058	0.0015179	8.21e-11	0.0818726	1.11449	0.3663	no
rs544788	cg01565508	0.03096	0.00464385	5.08e-11	0.0561865	0.0286049	0.00492378	9.27e-09	0.0587716	3.08769	1.65e-21	yes
rs12794428	cg02023728	0.0552792	0.00829237	5.1e-11	0.056143	0.054668	0.00863538	4.21e-10	0.0562256	0.431538	8.88e-15	yes
rs55854356	cg24468070	0.0239343	0.00359058	5.11e-11	0.0562037	0.021657	0.00369543	6.92e-09	0.0638578	0.14655	5.27e-13	yes
rs34196875	cg26860970	0.0271946	0.0040797	5.11e-11	0.0561845	0.0231573	0.00408555	2.06e-08	0.0890767	2.47153	2.14e-07	yes
rs6921314	cg26860970	0.0271946	0.0040797	5.11e-11	0.0561845	0.0269182	0.00408288	8.16e-11	0.058422	0.527121	0.183615	no
rs2395127	cg08995871	0.0184294	0.00276553	5.17e-11	0.0562305	0.0132102	0.00269472	1.16e-06	0.147508	0.266638	3.2e-10	yes
rs7974852	cg08995871	0.0184294	0.00276553	5.17e-11	0.0562305	0.0184079	0.00276013	5.01e-11	0.0611964	1.01172	0.917605	no
rs2930902	cg22666438	0.0115174	0.00172834	5.18e-11	0.0564466	0.0115104	0.00173494	6.26e-11	0.0564498	1.37761	0.0331414	no
rs798518	cg23304647	0.0294403	0.0044188	5.22e-11	0.056122	0.0301776	0.00453998	5.77e-11	0.0567632	2.24769	2.55e-10	yes
rs887357	cg20537640	0.0143896	0.00215981	5.22e-11	0.0562955	0.0142167	0.00216615	9.86e-11	0.0576531	1.37902	0.0362736	no
rs4879869	cg02096633	0.00837157	0.00125655	5.23e-11	0.0567454	0.00877537	0.00132454	6.64e-11	0.0579345	0.389433	3.74e-19	yes
rs11889370	cg17916490	0.0182511	0.00273972	5.25e-11	0.0561962	0.0184575	0.0027421	3.36e-11	0.0586167	1.18167	0.138206	no
rs10823582	cg15293582	-0.0258473	0.00388002	5.25e-11	0.0561247	-0.0258048	0.00404251	3.04e-10	0.0561265	0.443241	3.59e-14	yes
rs114412859	cg20239174	-0.0380087	0.00570621	5.28e-11	0.0560753	-0.0368919	0.00571786	1.98e-10	0.0616457	0.551574	0.0121478	no
rs12928916	cg02143778	-0.0278562	0.00418221	5.29e-11	0.0560988	-0.0290683	0.00423433	1.4e-11	0.0599117	0.619788	6.49e-06	no
rs4077719	cg17075913	0.0258194	0.00387702	5.32e-11	0.0560919	0.0232825	0.00390953	4e-09	0.0723679	1.86084	4.73e-07	yes
rs6427849	cg07580975	0.0256775	0.00385587	5.33e-11	0.0560884	0.00519231	0.00356544	0.145733	0.297985	0.224357	1.95e-23	yes
rs73838587	cg10111115	0.0144035	0.00216308	5.35e-11	0.0562365	0.0144544	0.002135	2.6e-11	0.081949	1.03161	0.915403	no
rs884851	cg23851167	0.0252378	0.00379021	5.35e-11	0.056081	0.0260156	0.00379803	1.55e-11	0.0619576	0.732546	0.00939537	no
rs7416415	cg07206827	-0.0297577	0.00446921	5.36e-11	0.0560555	-0.0287078	0.0044879	2.8e-10	0.0614839	1.68968	0.00189466	no
rs658729	cg01560900	0.0378505	0.00568464	5.36e-11	0.0560348	0.0278256	0.00542907	3.79e-07	0.169113	1.8076	3.84e-07	yes
rs76421248	cg20948431	-0.0312442	0.00469278	5.38e-11	0.056043	-0.0312345	0.00468773	5.21e-11	0.0593389	0.986457	1	no
rs638769	cg18174678	0.0323373	0.00485704	5.38e-11	0.056038	0.0318989	0.00496476	2.35e-10	0.0562736	0.530106	7.83e-09	yes
rs13198628	cg12637106	0.0246522	0.00370316	5.41e-11	0.0560588	0.0220226	0.00371379	4.63e-09	0.0783305	0.603171	2.75e-06	yes
rs6096137	cg12637106	0.0246522	0.00370316	5.41e-11	0.0560588	0.0241133	0.00368628	1.13e-10	0.0680023	1.1604	0.199226	no
rs10756457	cg06202228	0.0159491	0.00239582	5.41e-11	0.0561666	0.0157874	0.00240066	9.07e-11	0.0575519	0.826347	0.0832074	no
rs6008506	cg09491104	0.0202082	0.00303564	5.41e-11	0.056095	0.0193174	0.00293177	8.36e-11	0.122354	1.46027	0.318326	no
rs12984891	cg23074703	0.033598	0.00504707	5.41e-11	0.0560207	0.0363981	0.00531477	1.56e-11	0.0595099	3.29249	3.25e-19	yes
rs4514788	cg23074703	0.033598	0.00504707	5.41e-11	0.0560207	0.033598	0.00504707	5.41e-11	0.0560207	0	1	no
rs661233	cg02141814	0.0126416	0.00189908	5.42e-11	0.0562712	0.0128196	0.00194069	7.52e-11	0.0565295	0.369053	4.24e-08	yes
rs4886415	cg04815973	0.0359316	0.00539834	5.44e-11	0.0560013	0.0297875	0.00578533	3.36e-07	0.0662627	0.307231	1.98e-25	yes
rs4859233	cg00315563	0.0275036	0.00413242	5.46e-11	0.0560198	0.0275774	0.00411576	4.09e-11	0.0649215	0.979683	0.870627	no
rs62374067	cg02276665	0.0230205	0.00345948	5.5e-11	0.0560263	0.0233733	0.00347702	3.56e-11	0.0573172	2.13673	0.00747301	no
rs16957489	cg02276665	0.0230205	0.00345948	5.5e-11	0.0560263	0.022025	0.00342887	2.37e-10	0.0782767	0.771318	0.0751133	no
rs506375	cg11226183	0.0281546	0.0042315	5.53e-11	0.0559849	0.0274908	0.00429501	2.73e-10	0.0570223	1.70059	3.7e-06	yes
rs10911353	cg11505048	0.0279046	0.00419402	5.54e-11	0.0559836	0.0279777	0.00417568	4.1e-11	0.0655223	1.01859	0.872863	no
rs4756940	cg25976340	0.0151578	0.0022784	5.56e-11	0.0561188	0.0144774	0.00229201	4.6e-10	0.0625629	0.481773	0.000453465	no
rs77524031	cg14178705	-0.0142703	0.00214523	5.58e-11	0.0561337	-0.0136408	0.00214394	3.46e-10	0.0675233	0.613945	0.0079487	no
rs4318925	cg14178705	-0.0142703	0.00214523	5.58e-11	0.0561337	-0.0137146	0.00212461	1.95e-10	0.0789596	1.25691	0.108248	no
rs8077605	cg04908905	-0.0265473	0.00399084	5.58e-11	0.0559684	-0.0266551	0.00398327	4.33e-11	0.0609805	1.04061	0.710948	no
rs144298494	cg12829141	0.0117872	0.00177196	5.58e-11	0.0562412	0.0120058	0.00177724	2.87e-11	0.058858	0.53613	0.0172161	no
rs9640009	cg11124350	0.0276577	0.0041578	5.59e-11	0.0559623	0.0263828	0.00417994	4.73e-10	0.0629989	0.694478	0.000510453	no
rs4349409	cg02259914	0.0167549	0.0025188	5.59e-11	0.0560671	0.0170515	0.00252627	2.98e-11	0.0585114	0.785934	0.0220973	no
rs74470526	cg07685034	-0.0272084	0.00409087	5.62e-11	0.0559481	-0.025094	0.00413056	1.97e-09	0.0671032	1.78606	2.75e-06	yes
rs1533031	cg07540103	0.0178876	0.00268958	5.63e-11	0.0560267	0.0181411	0.00269144	3.16e-11	0.0592654	0.844887	0.123404	no
rs3795445	cg16051954	0.0405912	0.00610349	5.64e-11	0.0559053	0.0307877	0.00647467	2.38e-06	0.0776093	3.13988	5.31e-26	yes
rs2999250	cg09275408	0.0248198	0.00373229	5.66e-11	0.0559456	0.0250808	0.00379466	7.34e-11	0.0561358	1.7493	1.05e-06	yes
rs230534	cg09275408	0.0248198	0.00373229	5.66e-11	0.0559456	0.0222874	0.00373823	3.84e-09	0.0782769	1.6569	1.08e-05	no
rs61884707	cg04422903	0.0265618	0.0039945	5.67e-11	0.055929	0.0256423	0.0038847	7.76e-11	0.109497	1.10434	0.370886	no
rs589030	cg04422903	0.0265618	0.0039945	5.67e-11	0.055929	0.0268829	0.00386975	8.14e-12	0.11536	1.03675	0.780958	no
rs10936607	cg15091407	0.0101913	0.00153263	5.68e-11	0.056316	0.00975809	0.00153976	4.04e-10	0.063036	1.43986	0.000735716	no
rs9304777	cg15091407	0.0101913	0.00153263	5.68e-11	0.056316	0.0101552	0.00153515	7.08e-11	0.0566268	0.859494	0.213486	no
rs10238846	cg20454887	0.0214551	0.00322657	5.68e-11	0.0559632	0.0214577	0.00327452	1.05e-10	0.0559633	1.74343	6.78e-06	no
rs4671935	cg20454887	0.0214551	0.00322657	5.68e-11	0.0559632	0.0218651	0.00324875	3.38e-11	0.0574223	0.707881	0.00163435	no
rs10894700	cg12156287	0.053377	0.00802782	5.7e-11	0.0558696	0.0494917	0.00815905	2.09e-09	0.0633123	0.46132	5.56e-08	yes
rs66470574	cg12156287	0.053377	0.00802782	5.7e-11	0.0558696	0.0509705	0.0076222	4.46e-11	0.151047	1.20818	0.365736	no
rs72850017	cg11201177	0.0284165	0.00427419	5.72e-11	0.0559015	0.0284156	0.00427706	5.9e-11	0.0559064	0.985259	1	no
rs10421504	cg02131995	0.0231962	0.00348924	5.74e-11	0.055923	0.0231923	0.0034733	4.75e-11	0.0657996	0.998672	1	no
rs58447419	cg21537297	-0.0192446	0.00289488	5.74e-11	0.0559604	-0.0164982	0.00288961	1.64e-08	0.0906316	0.308902	8.29e-07	yes
rs900531	cg23297413	-0.0268206	0.00403523	5.78e-11	0.0558803	-0.0263891	0.00403838	1.18e-10	0.0594693	0.834124	0.0975419	no
rs2562148	cg16003913	0.0162173	0.00244	5.79e-11	0.0559903	0.0156697	0.00244171	2.46e-10	0.0637067	1.32672	0.0124765	no
rs12440714	cg01045374	-0.0185837	0.00279641	5.82e-11	0.0559339	-0.0189023	0.00278821	2.45e-11	0.0645318	0.868347	0.242616	no
rs2363459	cg00018606	0.0109358	0.00164574	5.85e-11	0.0561812	0.0110365	0.00164423	3.79e-11	0.0602967	1.09996	0.376064	no
rs1864610	cg24190223	0.031095	0.00467984	5.86e-11	0.0558292	0.0310622	0.0046915	6.82e-11	0.0558462	0.831479	0.102439	no
rs4901623	cg06744740	0.0147978	0.00222709	5.87e-11	0.0559945	0.0137926	0.00222032	8.69e-10	0.0753856	0.64948	0.00203205	no
rs56209271	cg08838158	0.0336626	0.00506634	5.87e-11	0.0558209	0.0287865	0.00489655	6.23e-09	0.132531	0.695742	0.00085553	no
rs11236416	cg02449461	0.0170765	0.00257023	5.88e-11	0.0559339	0.0153233	0.00264284	9.9e-09	0.0648736	4.2938	5.89e-13	yes
rs4968613	cg14764661	0.0182918	0.00275368	5.93e-11	0.0558924	0.0165151	0.00282125	7.19e-09	0.0649251	0.338694	1.08e-10	yes
rs195445	cg25324164	0.0266347	0.00400993	5.95e-11	0.0558111	0.0277551	0.00405414	1.59e-11	0.0597494	1.64466	1.7e-05	no
rs1966750	cg26118045	0.0302252	0.00455094	5.98e-11	0.0557858	0.0313395	0.00460028	1.98e-11	0.0589618	0.635241	2.87e-05	no
rs652344	cg06151968	0.0345969	0.00520925	5.98e-11	0.0557722	0.0353833	0.00539536	1.02e-10	0.0561738	0.467478	2.77e-12	yes
rs4532370	cg05201970	0.0261615	0.00393915	5.98e-11	0.055801	0.025905	0.00394357	9.5e-11	0.0576612	0.849094	0.168404	no
rs126229	cg15306060	-0.0326318	0.00491409	6.02e-11	0.0557616	-0.0339659	0.00507978	4.48e-11	0.0571187	4.84203	2.9e-12	yes
rs12271688	cg13555772	0.0155173	0.00233684	6.02e-11	0.0559091	0.0151841	0.00228804	6.19e-11	0.0968518	0.784912	0.503728	no
rs1008366	cg16393877	-0.0228509	0.00344145	6.04e-11	0.0557983	-0.0222978	0.00346162	2.12e-10	0.0582975	1.66183	0.00294982	no
rs111589763	cg11972810	0.0382293	0.00575757	6.04e-11	0.0557399	0.0353908	0.00586522	2.52e-09	0.062714	0.554553	2.28e-08	yes
rs13081177	cg19497451	-0.0243298	0.00366424	6.04e-11	0.0557861	-0.0243158	0.00366632	6.35e-11	0.0560456	0.974632	0.823558	no
rs930965	cg24848035	0.0159034	0.00239559	6.09e-11	0.0558732	0.0156256	0.00239325	1.22e-10	0.0617322	1.16855	0.144213	no
rs131301	cg26035489	0.0162356	0.00244569	6.09e-11	0.0558629	0.0117317	0.00268928	1.47e-05	0.0744223	4.29567	3.92e-37	yes
rs12938766	cg06795963	0.0151283	0.00227909	6.12e-11	0.0558807	0.0151515	0.00227685	5.5e-11	0.059045	0.972681	0.874863	no
rs4845570	cg18086761	0.0307052	0.00462608	6.13e-11	0.0557189	0.0303615	0.00465434	1.27e-10	0.0563234	1.64329	0.00326495	no
rs186768	cg20926035	0.0208227	0.00313745	6.16e-11	0.0557672	0.0208242	0.00314466	6.77e-11	0.0557673	0.819838	0.123615	no
rs11871044	cg02339122	-0.0236891	0.00356996	6.2e-11	0.0557247	-0.0234392	0.00356777	9.45e-11	0.0596401	1.11632	0.299271	no
rs1767738	cg14825462	0.0143667	0.00216509	6.21e-11	0.055867	0.0138033	0.0021687	3.41e-10	0.063959	1.93263	0.00589073	no
rs73036114	cg10356759	0.0547573	0.00825282	6.23e-11	0.0556465	0.0451834	0.00850135	1.41e-07	0.0761	2.42036	3.6e-14	yes
rs10794325	cg00716245	0.0108792	0.00163974	6.24e-11	0.0560218	0.011184	0.00167935	5.32e-11	0.0569288	1.94725	3.04e-09	yes
rs7233680	cg06550462	0.0117967	0.00177814	6.26e-11	0.0559555	0.012006	0.00178134	3.17e-11	0.0591067	1.25139	0.0434028	no
rs2999241	cg14218343	0.0121032	0.0018245	6.28e-11	0.0559294	0.0122569	0.00183198	4.37e-11	0.0570481	1.31944	0.0132572	no
rs9970073	cg17087479	0.0107789	0.00162513	6.33e-11	0.0559951	0.0107776	0.00162564	6.45e-11	0.0566786	0.996914	1	no
rs139009564	cg09647108	-0.0258669	0.00390009	6.34e-11	0.055659	-0.0263168	0.00392691	4.06e-11	0.0568835	1.64587	0.00184132	no
rs60861538	cg08421685	0.0237297	0.00357862	6.39e-11	0.0556495	0.0237337	0.00358146	6.57e-11	0.0556557	1.07921	0.664366	no
rs5759604	cg00919591	0.0176548	0.00266264	6.41e-11	0.0557102	0.0184525	0.00267108	1.05e-11	0.0639426	1.49938	0.0012986	no
rs12595222	cg18491080	0.0165427	0.0024952	6.44e-11	0.0557187	0.0165397	0.00249768	6.78e-11	0.0557216	0.90906	0.507989	no
rs231529	cg02249490	0.012075	0.00182137	6.45e-11	0.0558649	0.012685	0.00182689	8.32e-12	0.0654184	1.69766	0.00135015	no
rs3759324	cg07933926	0.0222879	0.00336215	6.47e-11	0.0556308	0.0243225	0.00335049	9.78e-13	0.0805635	0.644472	0.000141494	no
rs540937	cg04635983	0.0167259	0.00252319	6.48e-11	0.0557	0.0178644	0.00258103	9.64e-12	0.0607976	0.537409	3.12e-09	yes
rs11057223	cg25630910	0.0162348	0.00244911	6.48e-11	0.0557101	0.0166437	0.00243102	1.58e-11	0.072814	0.812938	0.215612	no
rs72741569	cg00509616	0.0174679	0.00263517	6.48e-11	0.0556847	0.0186186	0.00257603	1.22e-12	0.103478	1.30206	0.0517367	no
rs57472469	cg19045239	0.0351111	0.00529719	6.5e-11	0.0555621	0.0357167	0.00528579	2.84e-11	0.0629739	1.26768	0.201623	no
rs3811996	cg06600429	0.0160415	0.00242017	6.51e-11	0.0557046	0.0156509	0.00242323	1.9e-10	0.060751	1.28192	0.0320567	no
rs11585765	cg04213163	0.0158001	0.00238422	6.56e-11	0.0556895	0.0151035	0.0024135	6.57e-10	0.0596111	1.83896	8.62e-06	no
rs7512634	cg12410921	0.0324249	0.00489324	6.58e-11	0.0555404	0.030409	0.00478272	3.56e-10	0.103023	0.80433	0.0732277	no
rs8102426	cg12410921	0.0324249	0.00489324	6.58e-11	0.0555404	0.0331573	0.00487232	2.07e-11	0.0671377	1.156	0.186767	no
rs77899453	cg16420199	0.0125465	0.00189349	6.59e-11	0.0557861	0.0121555	0.00191296	3.64e-10	0.0582533	0.550508	3.75e-05	no
rs2255888	cg13466002	0.0380397	0.00574166	6.63e-11	0.0555083	0.0320449	0.00586387	6.32e-08	0.07659	2.61362	3.11e-12	yes
rs4886485	cg00300908	0.0253357	0.00382509	6.7e-11	0.0555223	0.0241394	0.00390675	1.06e-09	0.0582851	1.82418	4.98e-08	yes
rs657624	cg24455365	0.00887345	0.00133969	6.71e-11	0.0560409	0.00954651	0.00132568	1.46e-12	0.0868375	1.39667	0.00485751	no
rs2019872	cg16002660	-0.0188835	0.00285127	6.73e-11	0.0555684	-0.0190335	0.00289566	9.25e-11	0.0556847	0.526162	2.69e-06	yes
rs1761451	cg19279346	0.0207585	0.00313456	6.75e-11	0.0555402	0.0214118	0.00308308	8.24e-12	0.0890905	1.12215	0.275927	no
rs12462922	cg22068629	0.0202445	0.00305712	6.77e-11	0.0555398	0.020724	0.00306974	2.95e-11	0.0585974	0.526925	0.00552354	no
rs17388046	cg22068629	0.0202445	0.00305712	6.77e-11	0.0555398	0.0198751	0.00306704	1.66e-10	0.057939	0.781143	0.0189495	no
rs2149090	cg03962794	0.0357263	0.00539507	6.77e-11	0.055462	0.0265072	0.00546713	1.51e-06	0.102252	0.457456	1.93e-13	yes
rs2206124	cg03962794	0.0357263	0.00539507	6.77e-11	0.055462	0.0357885	0.00547048	1.13e-10	0.0554683	0.491043	4.84e-06	yes
rs2295319	cg23013137	-0.0222965	0.00336731	6.79e-11	0.0555096	-0.0222543	0.00338385	9.05e-11	0.0555329	0.652972	0.0187602	no
rs6952268	cg20665259	-0.0322675	0.00487334	6.8e-11	0.0554577	-0.0321425	0.00502712	2.85e-10	0.055471	0.490769	1.63e-10	yes
rs72686279	cg18595867	0.0190364	0.00287516	6.82e-11	0.0555365	0.0139706	0.00294437	2.5e-06	0.0968765	0.25313	7.45e-17	yes
rs12153431	cg27587780	-0.0239712	0.00362075	6.84e-11	0.0554819	-0.0233317	0.00370414	5.12e-10	0.0563376	0.438417	1.12e-08	yes
rs35929555	cg20813518	0.027869	0.00420958	6.84e-11	0.0554595	0.0250782	0.00437979	1.49e-08	0.0617578	0.434048	3.49e-15	yes
rs17622621	cg11764900	0.0248554	0.00375451	6.85e-11	0.0554711	0.0257017	0.00378126	2.19e-11	0.0592513	1.46674	0.000444854	no
rs77932922	cg05335186	0.014846	0.00224269	6.87e-11	0.0555993	0.013909	0.00226484	1.33e-09	0.0637169	3.54287	1.2e-05	no
rs67609284	cg26629749	0.0160118	0.002419	6.89e-11	0.0555607	0.0160893	0.00244516	8.85e-11	0.0556245	1.66816	9.73e-05	no
rs34854082	cg21576728	0.0305576	0.00461689	6.92e-11	0.0554219	0.0295661	0.00448659	8.32e-11	0.110181	1.15921	0.410448	no
rs61872966	cg02210151	0.063481	0.00959129	6.92e-11	0.0553834	0.0643707	0.0096687	5.39e-11	0.0560809	1.52423	0.000931761	no
rs1535793	cg24453118	0.0267986	0.00404921	6.94e-11	0.0554302	0.0265736	0.00402112	7.39e-11	0.0699991	1.05681	0.67267	no
rs16957489	cg10841756	0.0339546	0.00513046	6.94e-11	0.0554059	0.0326244	0.00509659	2.72e-10	0.0734624	0.771318	0.0751133	no
rs9906869	cg21049302	-0.021384	0.0032312	6.95e-11	0.0554625	-0.0202074	0.00327903	1.17e-09	0.0604211	1.75572	9.2e-07	yes
rs359886	cg21739754	0.00699299	0.00105668	6.95e-11	0.0563169	0.0069443	0.00106033	1.08e-10	0.0567684	0.803179	0.0374779	no
rs4269848	cg07608867	-0.0304313	0.00459839	6.95e-11	0.0554091	-0.0302569	0.00459409	8.52e-11	0.0589302	1.07195	0.547525	no
rs1011253	cg03502076	0.0139228	0.00210402	6.98e-11	0.0555878	0.0141139	0.00210685	4.13e-11	0.0581632	1.21134	0.0905144	no
rs2252609	cg06208158	0.0224132	0.00338717	6.99e-11	0.0554397	0.021495	0.00340631	4.77e-10	0.0611961	0.653194	0.000658279	no
rs11646645	cg06208158	0.0224132	0.00338717	6.99e-11	0.0554397	0.0226429	0.00339721	5.14e-11	0.0564644	0.807822	0.0430763	no
rs10413726	cg10783469	0.0343233	0.00518818	7.05e-11	0.0553647	0.0166771	0.00529881	0.00171322	0.149018	0.24392	2.7e-27	yes
rs2159917	cg17333051	0.0207795	0.00314103	7.06e-11	0.0554294	0.0187038	0.00314409	4.15e-09	0.0777517	0.641905	4.46e-05	no
rs1994209	cg02408252	-0.0283775	0.00428956	7.06e-11	0.0553797	-0.0292308	0.00418127	6.07e-12	0.104636	0.909656	0.3772	no
rs11626743	cg18357676	0.0342942	0.00518416	7.07e-11	0.0553568	0.0354145	0.00517341	1.59e-11	0.0658142	1.39409	0.0503025	no
rs707132	cg22855933	0.0276143	0.00417442	7.07e-11	0.0553772	0.027147	0.00423365	2.54e-10	0.0559471	0.629769	8.62e-06	no
rs2745001	cg22855933	0.0276143	0.00417442	7.07e-11	0.0553772	0.0271212	0.00415648	1.25e-10	0.0662579	0.889841	0.269879	no
rs612464	cg11528176	0.00917124	0.00138655	7.11e-11	0.0558568	0.00942883	0.00139465	2.77e-11	0.0590578	1.70987	0.00169307	no
rs2629104	cg07744841	0.0163973	0.0024791	7.12e-11	0.0554738	0.0177732	0.00262558	2.62e-11	0.058626	0.372967	7.8e-21	yes
rs1535513	cg17176894	0.0271929	0.00411129	7.12e-11	0.0553644	0.027219	0.0041094	6.71e-11	0.0575169	0.986648	0.917169	no
rs7854962	cg13980266	0.0146371	0.00221345	7.18e-11	0.0554947	0.0143349	0.00223528	2.53e-10	0.0566926	0.63346	0.000162837	no
rs11784487	cg11479568	-0.0206252	0.00311923	7.2e-11	0.05538	-0.0201629	0.0031197	1.85e-10	0.0610101	1.24902	0.0566157	no
rs9322203	cg16235748	0.0250537	0.0037891	7.21e-11	0.0553416	0.0254236	0.00379931	4.33e-11	0.0573054	0.793166	0.0348006	no
rs62186966	cg03152288	0.00682529	0.00103228	7.22e-11	0.0562664	0.00710968	0.00102781	9.91e-12	0.0718078	1.41187	0.0337548	no
rs8129464	cg13524919	0.0254056	0.00384256	7.23e-11	0.055333	0.0254057	0.00384514	7.45e-11	0.0553332	0.993919	0.958102	no
rs11079659	cg22632947	0.0217215	0.00328595	7.29e-11	0.0553398	0.0218591	0.00334269	1.15e-10	0.055406	1.66916	1.02e-06	yes
rs3820225	cg08472142	-0.0196367	0.00297058	7.29e-11	0.0553615	-0.0128847	0.00294213	1.36e-05	0.140713	2.17964	2.63e-13	yes
rs55899451	cg21549195	0.0315033	0.00476611	7.32e-11	0.0552799	0.0316815	0.00483197	1.03e-10	0.0553466	0.633453	1.43e-05	no
rs62446611	cg06444755	0.0139349	0.00210827	7.33e-11	0.055467	0.0138588	0.00211385	1.03e-10	0.0558471	0.71572	0.0818983	no
rs155045	cg02632229	0.0127742	0.0019327	7.33e-11	0.0555104	0.012516	0.00193535	1.81e-10	0.0595235	1.27603	0.0371128	no
rs495469	cg03293883	-0.0191305	0.00289442	7.34e-11	0.0553527	-0.0190483	0.0028993	9.44e-11	0.0557668	0.795398	0.178292	no
rs2869358	cg04478931	0.0115468	0.00174733	7.39e-11	0.0555533	0.011696	0.00174381	3.92e-11	0.0620011	1.1204	0.321278	no
rs34206908	cg05418150	0.018041	0.00273012	7.4e-11	0.0553476	0.0203219	0.00283965	1.98e-12	0.0650115	0.298011	9.71e-16	yes
rs74532781	cg10071929	0.058548	0.00886059	7.42e-11	0.0552128	0.0688357	0.00858551	4.16e-15	0.133135	0.600099	0.000139641	no
rs3743235	cg27132732	-0.0261166	0.00395258	7.43e-11	0.0552632	-0.0259592	0.00396677	1.11e-10	0.0555872	1.66091	0.0423528	no
rs4872386	cg17451609	0.0144392	0.00218534	7.44e-11	0.0554137	0.0144301	0.00218742	7.96e-11	0.0554505	1.08629	0.535129	no
rs4859880	cg10131286	0.0460122	0.00696385	7.44e-11	0.0552149	0.0459537	0.0069733	8.31e-11	0.0552769	0.885939	0.319485	no
rs2970345	cg00425431	0.0459358	0.00695292	7.47e-11	0.0552054	0.0394446	0.0066264	4.06e-09	0.152636	0.719763	0.00299725	no
rs10419198	cg09293816	0.0218504	0.00330766	7.5e-11	0.0552688	0.0227242	0.00333805	2.04e-11	0.0593734	0.640912	6.65e-05	no
rs12133304	cg03432338	0.0168634	0.00255274	7.5e-11	0.0553339	0.0167695	0.00259062	1.74e-10	0.055394	0.472962	5.96e-06	no
rs9912359	cg03889540	0.0306627	0.00464164	7.5e-11	0.0552214	0.0208504	0.00453646	5.05e-06	0.149731	0.47469	2e-11	yes
rs353503	cg16268165	0.0569126	0.00861626	7.53e-11	0.0551751	0.0564927	0.0086193	1.04e-10	0.0571846	1.11449	0.300675	no
rs28412508	cg00425217	0.0107457	0.00162691	7.55e-11	0.0555543	0.0111871	0.00163722	1.73e-11	0.0610102	2.91941	0.000430857	no
rs3814319	cg11658909	-0.0241645	0.00365872	7.56e-11	0.0552297	-0.0241566	0.00366875	8.61e-11	0.0552311	0.83028	0.0920351	no
rs73785563	cg03602014	0.0227824	0.00344945	7.56e-11	0.0552394	0.0209105	0.00349907	3.54e-09	0.0649782	0.190802	8.06e-08	yes
rs10491337	cg01831454	0.0256961	0.00389068	7.57e-11	0.0552188	0.0270401	0.00390707	9.68e-12	0.0642244	0.485243	0.000851352	no
rs12453889	cg02831267	0.0148399	0.00224735	7.63e-11	0.0553374	0.0128757	0.00228803	2.59e-08	0.0730224	0.517222	2.62e-10	yes
rs2270177	cg21638533	0.032795	0.00496657	7.64e-11	0.0551703	0.0351921	0.00501813	5.23e-12	0.0649449	1.77798	4.77e-06	yes
rs7387952	cg25231225	0.0225933	0.00342164	7.64e-11	0.0552159	0.0239561	0.00347111	1.1e-11	0.0610947	0.586287	3.49e-07	yes
rs2011918	cg25231225	0.0225933	0.00342164	7.64e-11	0.0552159	0.0191361	0.00329023	8.94e-09	0.140702	1.4205	0.00106969	no
rs3783949	cg18625627	-0.0223493	0.00338524	7.69e-11	0.0552009	-0.0222404	0.00337043	7.86e-11	0.0648462	1.03318	0.756436	no
rs12783095	cg09832911	-0.0154738	0.00234385	7.7e-11	0.0552986	-0.0153828	0.00235004	1.1e-10	0.0557324	0.775288	0.0728045	no
rs2279801	cg11199046	0.0194031	0.00293917	7.71e-11	0.0552237	0.0189068	0.00294157	2.31e-10	0.0609195	1.26255	0.0342514	no
rs6452815	cg27085869	0.0125332	0.00189859	7.73e-11	0.0553902	0.0125537	0.00192938	1.41e-10	0.0553949	2.29339	3.12e-06	yes
rs740746	cg03847705	0.0113551	0.00172021	7.74e-11	0.0554497	0.0114405	0.0017198	5.58e-11	0.0582405	1.12723	0.354724	no
rs866679	cg22679740	-0.0237562	0.00359922	7.77e-11	0.055165	-0.022025	0.0035423	8.39e-10	0.0931017	0.69374	0.0201162	no
rs2234052	cg26297819	0.0209351	0.0031719	7.78e-11	0.0551852	0.0203544	0.0032319	5.15e-10	0.0563019	0.544401	1.52e-07	yes
rs78588557	cg01220680	0.0246822	0.00373964	7.78e-11	0.0551551	0.0247006	0.0037434	7.87e-11	0.0551984	1.1212	0.489635	no
rs2412771	cg01220680	0.0246822	0.00373964	7.78e-11	0.0551551	0.024681	0.00373782	7.65e-11	0.0573423	0.99932	1	no
rs34501582	cg20248866	0.0185836	0.00281566	7.79e-11	0.0552115	0.01732	0.00289093	3.24e-09	0.0596345	0.514757	2.5e-10	yes
rs1138439	cg12272837	0.0173334	0.0026264	7.81e-11	0.0552253	0.0157883	0.00255153	1.01e-09	0.11607	1.2784	0.0212128	no
rs66752869	cg09159022	0.0217061	0.00328895	7.81e-11	0.05517	0.0217619	0.00329442	7.52e-11	0.0553388	1.158	0.194728	no
rs55678639	cg19044550	-0.0258247	0.00391306	7.81e-11	0.0551405	-0.0261826	0.00392842	5.15e-11	0.0564751	1.31212	0.0182402	no
rs12188529	cg19063834	0.0131053	0.00198583	7.82e-11	0.0553345	0.0092061	0.0019106	1.75e-06	0.164704	1.91032	4.92e-09	yes
rs3771147	cg14141919	0.025819	0.0039126	7.84e-11	0.0551297	0.0252458	0.00374878	3.29e-11	0.13416	1.06226	0.6333	no
rs9904904	cg06772580	0.0401225	0.00608094	7.89e-11	0.0550761	0.0416441	0.00607889	1.54e-11	0.0646887	0.732333	0.0140832	no
rs28662301	cg24415941	0.01258	0.00190663	7.89e-11	0.0553363	0.0132162	0.00209535	4.86e-10	0.0560199	0.196503	1.17e-33	yes
rs17177605	cg06249604	0.0590059	0.00894452	7.95e-11	0.0550419	0.0581077	0.00887642	1.1e-10	0.0713533	0.68796	0.475426	no
rs2982836	cg06249604	0.0590059	0.00894452	7.95e-11	0.0550419	0.0584146	0.00877008	5.29e-11	0.0928983	0.961111	0.761811	no
rs1601368	cg21123160	0.0291285	0.00441557	7.95e-11	0.0550807	0.0315416	0.00467349	2.99e-11	0.0581692	0.376971	2.04e-20	yes
rs740110	cg22537597	-0.0229354	0.00347696	7.97e-11	0.0551078	-0.0230029	0.00347737	7.08e-11	0.0564829	0.944719	0.61528	no
rs7795360	cg24525952	0.0212756	0.00322538	7.98e-11	0.0551202	0.0228945	0.00324207	3.77e-12	0.0686268	0.400335	2.28e-05	no
rs2070419	cg16711792	0.0140619	0.00213183	7.98e-11	0.0552484	0.0150266	0.00212052	3.19e-12	0.0774179	0.68486	0.00327767	no
rs6065949	cg02298220	-0.0254639	0.00386064	8e-11	0.0550815	-0.026274	0.00384852	1.8e-11	0.0667394	1.24042	0.0587034	no
rs4685835	cg16217751	-0.0374087	0.00567186	8.02e-11	0.0550394	-0.0260777	0.00536169	1.41e-06	0.1877	0.438495	9.06e-08	yes
rs10214673	cg13368923	0.009318	0.00141279	8.02e-11	0.0555343	0.00796528	0.00143361	3.84e-08	0.0777099	0.525579	1.16e-09	yes
rs6426998	cg24348479	-0.031677	0.00480347	8.06e-11	0.0550382	-0.0269541	0.0049076	5.44e-08	0.0741692	0.490137	1.86e-11	yes
rs4073330	cg11420883	0.0300665	0.00455935	8.07e-11	0.0550411	0.0281618	0.00467616	2.7e-09	0.0590597	0.412685	7.21e-10	yes
rs9423880	cg01476568	0.0281847	0.00427469	8.13e-11	0.0550314	0.0263884	0.00431606	1.57e-09	0.0632929	0.582315	5.78e-06	no
rs11820019	cg27021553	0.0342365	0.00519257	8.13e-11	0.0550123	0.0196062	0.00322156	1.85e-09	0.643283	0.405773	0.000164937	no
rs1511754	cg00547103	0.0192764	0.00292362	8.13e-11	0.0550955	0.0214307	0.00295802	1.08e-12	0.071951	2.93667	4.92e-08	yes
rs17268315	cg00547103	0.0192764	0.00292362	8.13e-11	0.0550955	0.022289	0.00290516	5.29e-14	0.097197	2.62156	7.42e-07	yes
rs2353032	cg27513667	-0.0414519	0.006287	8.13e-11	0.0549984	-0.0421816	0.00626118	3.23e-11	0.0655181	1.11979	0.295859	no
rs9396236	cg20218040	-0.0167237	0.00253655	8.14e-11	0.0551318	-0.0164992	0.00254532	1.64e-10	0.0565378	0.782291	0.0202928	no
rs2638526	cg14581129	-0.0323826	0.00491208	8.18e-11	0.0550021	-0.0323042	0.00481703	3.94e-11	0.0924766	0.991494	0.958601	no
rs34942858	cg22637867	0.0271932	0.00412506	8.19e-11	0.0550164	0.0241392	0.00407802	4.93e-09	0.0938988	0.642764	0.000261726	no
rs830155	cg05027597	0.0307671	0.00466722	8.19e-11	0.0550026	0.0328625	0.00468869	5.38e-12	0.0671564	2.03947	9.3e-05	no
rs9466159	cg17050756	-0.0437369	0.00663468	8.19e-11	0.0549782	-0.0383627	0.00648879	5.14e-09	0.110592	1.61248	0.000891914	no
rs7191849	cg05676562	0.0268569	0.0040746	8.24e-11	0.0550038	0.0272991	0.00395371	1.08e-11	0.111737	0.954738	0.677973	no
rs2294626	cg09924669	0.0181952	0.00276054	8.24e-11	0.0550759	0.0215435	0.00276537	2.24e-14	0.0952035	0.502906	6.96e-09	yes
rs1217750	cg20954533	0.0296597	0.00450019	8.26e-11	0.0549839	0.0297149	0.00450319	7.87e-11	0.0554115	1.07708	0.606775	no
rs111551034	cg23174201	-0.0220439	0.00334495	8.29e-11	0.0550173	-0.0220285	0.00333756	7.79e-11	0.060457	0.986002	1	no
rs35011404	cg17395555	0.0779204	0.0118239	8.3e-11	0.0549291	0.0779634	0.0118302	8.3e-11	0.0552455	0.975366	0.852549	no
rs73019227	cg05323251	0.0122676	0.00186163	8.32e-11	0.0552179	0.0122678	0.00185483	7.13e-11	0.0634108	0.999851	1	no
rs9487023	cg00028013	0.024219	0.0036753	8.32e-11	0.0549925	0.0218855	0.00375495	8.32e-09	0.0646042	1.98738	4.14e-10	yes
rs1511754	cg00028013	0.024219	0.0036753	8.32e-11	0.0549925	0.0265037	0.00372824	2.74e-12	0.0669793	2.93667	4.92e-08	yes
rs72745342	cg00028013	0.024219	0.0036753	8.32e-11	0.0549925	0.0244811	0.00370772	7.66e-11	0.0553765	0.625057	0.000540808	no
rs1559207	cg24897506	-0.0192815	0.00292624	8.35e-11	0.0550297	-0.0158988	0.00290828	6.25e-08	0.101044	0.579167	9.09e-07	yes
rs12130259	cg22941646	0.0318217	0.00482954	8.36e-11	0.0549492	0.0298786	0.00492326	2.05e-09	0.0597088	1.84593	3.18e-08	yes
rs79724577	cg05533539	0.0282776	0.00429167	8.36e-11	0.0549605	0.0230322	0.00442413	2.5e-07	0.0768494	3.73556	2.35e-15	yes
rs958386	cg15174906	0.042295	0.00641994	8.41e-11	0.0549153	0.0420189	0.00674566	7.84e-10	0.0549381	0.402764	6.12e-17	yes
rs117074254	cg11855325	0.0111537	0.00169311	8.43e-11	0.0552499	0.0111256	0.00169492	9.8e-11	0.055562	1.20393	0.369896	no
rs11696548	cg03833512	-0.0190676	0.00289472	8.46e-11	0.0549986	-0.0187209	0.00291051	2.25e-10	0.0566062	0.67326	0.00481852	no
rs587170	cg03898448	0.0233632	0.00354693	8.47e-11	0.054954	0.0219706	0.00354312	9.29e-10	0.070188	0.729208	0.00265888	no
rs2092085	cg25287482	0.0179628	0.00272707	8.47e-11	0.0550112	0.0185638	0.00266665	7.39e-12	0.0990103	0.885673	0.318712	no
rs8070780	cg08454053	0.0058407	0.000886733	8.48e-11	0.0562259	0.00552166	0.000905073	1.69e-09	0.0599971	0.538584	1.42e-08	yes
rs6491547	cg25575115	-0.0159015	0.00241424	8.49e-11	0.0550452	-0.0128249	0.0025385	5.5e-07	0.0716856	0.358125	3.22e-20	yes
rs11580071	cg00945666	0.0217674	0.00330526	8.53e-11	0.054948	0.0227019	0.00326687	8.02e-12	0.0815555	1.34975	0.0850643	no
rs2117779	cg14269973	0.0223174	0.00338882	8.54e-11	0.0549422	0.0213531	0.00343945	8.88e-10	0.0581283	0.603054	1.36e-06	yes
rs10044382	cg14269973	0.0223174	0.00338882	8.54e-11	0.0549422	0.0226287	0.00340246	5.64e-11	0.0562583	1.3162	0.0152943	no
rs4716442	cg02078943	0.0139593	0.00211969	8.54e-11	0.0550826	0.0151357	0.00219264	1.09e-11	0.0603315	0.401342	1.81e-13	yes
rs1596192	cg03302822	-0.0220162	0.00334314	8.54e-11	0.054943	-0.0218467	0.00333969	1.13e-10	0.0589289	0.892127	0.45977	no
rs12924608	cg03496220	0.0203901	0.00309624	8.55e-11	0.0549572	0.0150208	0.00298191	5.93e-07	0.156509	0.585976	3.48e-07	yes
rs17099617	cg03496220	0.0203901	0.00309624	8.55e-11	0.0549572	0.0200033	0.00307414	1.41e-10	0.0708353	0.859809	0.346778	no
rs10029732	cg17953764	0.0332469	0.00504859	8.55e-11	0.0548888	0.0349165	0.00509215	1.48e-11	0.0610151	0.651894	4.79e-05	no
rs7614522	cg23170439	0.025849	0.00392544	8.57e-11	0.0549093	0.0256887	0.00394851	1.42e-10	0.0551077	1.54271	0.00658692	no
rs190925	cg05886671	0.0119985	0.00182229	8.61e-11	0.0551459	0.011999	0.00189264	3.98e-10	0.0551459	0.441876	3.88e-14	yes
rs11602537	cg04411041	0.0120729	0.00183377	8.65e-11	0.0551316	0.0120791	0.0018721	1.98e-10	0.055132	0.464735	5.28e-08	yes
rs62023673	cg19459332	0.0317987	0.00483119	8.74e-11	0.0548385	0.0313585	0.00483927	1.67e-10	0.0571795	1.64495	0.081246	no
rs11721630	cg25174438	0.0245851	0.00373532	8.75e-11	0.0548657	0.0245167	0.00375181	1.18e-10	0.0549218	0.723877	0.0188445	no
rs2573368	cg08989478	0.0225804	0.0034308	8.76e-11	0.0548777	0.0225504	0.00344388	1.09e-10	0.0548931	0.803416	0.0378345	no
rs72744591	cg08765811	-0.023872	0.0036276	8.81e-11	0.0548523	-0.0208152	0.0037441	3.77e-08	0.0665161	2.83572	4.13e-14	yes
rs7161299	cg01997272	0.0142753	0.0021693	8.82e-11	0.0549938	0.0143619	0.002175	7.64e-11	0.0554544	1.20878	0.0698217	no
rs11587213	cg13853198	0.012743	0.00193646	8.82e-11	0.0550502	0.0125508	0.00194548	1.99e-10	0.056383	0.731787	0.0108999	no
rs73244479	cg18074184	0.0352744	0.00536082	8.85e-11	0.0547998	0.0351142	0.00536711	1.12e-10	0.055461	1.23738	0.263576	no
rs7123725	cg08214423	0.00954852	0.00145119	8.86e-11	0.0552579	0.00903573	0.00146063	1.02e-09	0.0631649	0.623147	0.000200152	no
rs139863784	cg09005651	0.0122132	0.00185653	8.93e-11	0.0550424	0.0119756	0.00184517	1.56e-10	0.0692711	1.49142	0.357021	no
rs5768933	cg25423416	0.0165659	0.00251822	8.94e-11	0.0549025	0.0148731	0.00254808	7.93e-09	0.0697119	0.562001	4.87e-08	yes
rs893475	cg25173464	0.0105109	0.00159788	8.96e-11	0.0551412	0.0104318	0.00160902	1.63e-10	0.0553836	0.724523	0.00309274	no
rs76744164	cg24870966	0.0323041	0.00491106	8.97e-11	0.0547722	0.0330191	0.00488629	2.83e-11	0.0675105	0.787093	0.246	no
rs35805032	cg24870966	0.0323041	0.00491106	8.97e-11	0.0547722	0.0327352	0.00486506	3.41e-11	0.074121	0.917937	0.57255	no
rs67395729	cg05546863	0.015477	0.00235297	8.98e-11	0.0549139	0.0132568	0.00205894	2.16e-10	0.281728	0.580514	0.0565296	no
rs4757483	cg04211937	-0.0159801	0.0024295	8.99e-11	0.0549008	-0.0156578	0.00242608	1.96e-10	0.0618599	1.19604	0.111302	no
rs4599456	cg19843540	-0.0243334	0.00369953	8.99e-11	0.0547988	-0.0210551	0.00371869	2.14e-08	0.081079	0.569513	1.56e-07	yes
rs62117791	cg18335068	0.0113665	0.00172813	9e-11	0.0550716	0.0113721	0.00173709	1.09e-10	0.055073	0.765634	0.011506	no
rs7823573	cg20098854	0.0219848	0.00334288	9.04e-11	0.0548027	0.0217566	0.00334468	1.42e-10	0.0572918	1.18536	0.202442	no
rs10747660	cg26931488	0.0139306	0.00211822	9.04e-11	0.0549416	0.0111697	0.00212462	1.91e-07	0.0970134	1.96275	1.73e-09	yes
rs61906922	cg19795594	0.0266067	0.00404581	9.05e-11	0.0547696	0.020307	0.00406171	7.16e-07	0.104248	0.353378	3.59e-12	yes
rs7253559	cg19795594	0.0266067	0.00404581	9.05e-11	0.0547696	0.0256817	0.00406339	4.49e-10	0.059915	1.3893	0.00198472	no
rs9330813	cg17179568	0.022821	0.00347026	9.07e-11	0.0547889	0.0226867	0.00347427	1.22e-10	0.0557456	0.874236	0.227784	no
rs3095340	cg04665604	0.0168434	0.00256138	9.08e-11	0.0548576	0.0166946	0.00263498	4.08e-10	0.0549327	2.86348	3.38e-11	yes
rs1935999	cg00572560	0.0249024	0.00378701	9.09e-11	0.0547685	0.0195415	0.00372018	1.96e-07	0.122197	0.56437	7.22e-08	yes
rs10051822	cg18465082	0.0266566	0.00405421	9.13e-11	0.0547484	0.0240692	0.00417476	1.19e-08	0.062385	0.430432	1.42e-12	yes
rs17834140	cg18465082	0.0266566	0.00405421	9.13e-11	0.0547484	0.0266217	0.00406026	1.03e-10	0.0548036	1.35782	0.288512	no
rs34687113	cg02316506	0.0175277	0.00266593	9.15e-11	0.0548259	0.0163021	0.00273565	3.91e-09	0.059542	0.429687	6.24e-11	yes
rs28600309	cg20904475	0.0207995	0.00316365	9.16e-11	0.0547808	0.0211879	0.00317662	4.98e-11	0.0568798	1.33493	0.008136	no
rs6994028	cg20904475	0.0207995	0.00316365	9.16e-11	0.0547808	0.0207955	0.00315549	8.3e-11	0.0609231	0.99749	1	no
rs6677530	cg15492834	-0.0177925	0.00270631	9.17e-11	0.054818	-0.0170318	0.00271556	6.03e-10	0.0622645	0.663205	0.0021311	no
rs2421614	cg04285822	0.0233415	0.00355049	9.18e-11	0.0547536	0.0227456	0.00356813	3.21e-10	0.0577694	1.40502	0.00275102	no
rs78174019	cg22161476	0.0220016	0.0033468	9.2e-11	0.0547604	0.0213622	0.00331187	2.01e-10	0.0775375	1.37008	0.250724	no
rs4802998	cg03724964	0.0185853	0.00282717	9.2e-11	0.0547959	0.0176757	0.00288449	1.44e-09	0.0578526	1.88228	1.68e-08	yes
rs17818190	cg03724964	0.0185853	0.00282717	9.2e-11	0.0547959	0.0184676	0.00282837	1.22e-10	0.056489	0.889823	0.34202	no
rs9400273	cg04663842	0.0204865	0.00311654	9.22e-11	0.0547677	0.0222997	0.00319232	6.29e-12	0.062386	2.03093	1.08e-10	yes
rs10099132	cg05624932	0.00817189	0.00124322	9.24e-11	0.0553347	0.0081405	0.00124562	1.18e-10	0.0556234	1.21042	0.14595	no
rs6076013	cg18197392	0.0244014	0.00371289	9.31e-11	0.0547139	0.0246496	0.00371654	6.34e-11	0.0567486	0.860193	0.169625	no
rs10920595	cg03764585	0.0257722	0.00392154	9.31e-11	0.0547041	0.0260677	0.00392202	5.79e-11	0.0578786	1.15656	0.203307	no
rs336419	cg15825027	0.0341293	0.00519416	9.39e-11	0.0546553	0.028684	0.0051126	2.84e-08	0.108439	0.504604	8.68e-06	no
rs220376	cg05554494	0.0175293	0.00266828	9.46e-11	0.054744	0.0157543	0.00265568	4.57e-09	0.0831196	1.69352	0.000103154	no
rs2016780	cg20592734	-0.0206734	0.0031469	9.46e-11	0.054702	-0.0147545	0.00309615	2.27e-06	0.134787	2.44425	7.83e-11	yes
rs6479248	cg00430036	0.0314751	0.00479116	9.46e-11	0.0546419	0.0310473	0.00492712	5.04e-10	0.0548211	1.99963	1.15e-10	yes
rs11083777	cg16082401	0.0163687	0.00249176	9.48e-11	0.0547599	0.0164563	0.00247133	5.35e-11	0.0715804	0.958463	0.804511	no
rs2242107	cg03552025	-0.0209072	0.00318291	9.52e-11	0.0546856	-0.0185769	0.00321929	1.16e-08	0.0715926	0.5651	1.44e-07	yes
rs4236428	cg12513221	0.0229321	0.00349138	9.54e-11	0.054663	0.0217993	0.00346214	5.19e-10	0.0771751	1.2815	0.0356378	no
rs3120159	cg01811796	0.0278898	0.00424617	9.54e-11	0.0546353	0.0320186	0.00431566	3.21e-13	0.0761608	2.07116	1.66e-10	yes
rs1443749	cg06510074	0.013408	0.00204149	9.56e-11	0.0548201	0.0133675	0.0020326	9.05e-11	0.0643906	0.978822	0.872634	no
rs4456258	cg08288703	-0.0278459	0.00424026	9.61e-11	0.0546169	-0.0275376	0.00427094	2.04e-10	0.0551061	2.9516	0.00166355	no
rs9290753	cg23655039	0.0194746	0.00296557	9.62e-11	0.0546751	0.0194558	0.00296683	1.02e-10	0.0552287	0.972212	0.792702	no
rs9899529	cg11245205	0.0266321	0.00405585	9.65e-11	0.0546114	0.0280974	0.00399122	4.37e-12	0.090017	1.21542	0.0726293	no
rs2517956	cg19713567	0.024327	0.00370538	9.71e-11	0.0546076	0.0237495	0.00375	4.15e-10	0.0558777	1.63974	3.08e-05	no
rs205474	cg24073777	-0.0306769	0.00467302	9.75e-11	0.0545696	-0.0291299	0.004761	1.52e-09	0.0580047	0.549271	9.24e-08	yes
rs4919640	cg07119830	-0.0172043	0.0026208	9.76e-11	0.0546711	-0.0116111	0.00237919	1.3e-06	0.245413	0.545684	2.5e-06	yes
rs6091453	cg11903133	0.0123347	0.0018791	9.79e-11	0.0548085	0.00984288	0.00188653	2.35e-07	0.0968745	2.00683	8.13e-10	yes
rs13376575	cg22815214	0.0219272	0.00334047	9.79e-11	0.054606	0.0217901	0.00337665	1.97e-10	0.0547101	1.51662	0.000101533	no
rs491687	cg03364486	0.0371676	0.00566245	9.8e-11	0.054542	0.0369224	0.00562414	9.74e-11	0.0687024	1.03891	0.777851	no
rs8035915	cg05338167	0.0228405	0.00347986	9.82e-11	0.0545914	0.0233835	0.00346914	3.16e-11	0.0645702	2.1568	0.16454	no
rs6898211	cg01059609	0.0160158	0.00244034	9.86e-11	0.0546693	0.0158437	0.00243492	1.41e-10	0.0610733	0.794718	0.42338	no
rs1376263	cg20019546	0.017106	0.00260649	9.87e-11	0.0546459	0.0177315	0.00269862	9.4e-11	0.0556657	2.40069	1.81e-13	yes
rs73135313	cg04461228	0.0128657	0.00196054	9.9e-11	0.0547554	0.0126672	0.0019525	1.59e-10	0.0649939	1.18519	0.336629	no
rs72573214	cg00632364	0.0294896	0.00449391	9.91e-11	0.0545333	0.0236286	0.00450364	2.02e-07	0.0972611	0.303068	5.82e-10	yes
rs10792770	cg04790154	-0.0214267	0.00326526	9.92e-11	0.0545775	-0.0204882	0.00322067	3.48e-10	0.0846929	1.20128	0.115191	no
rs7503071	cg12194745	0.0171004	0.00260613	9.95e-11	0.0546265	0.0144105	0.00268501	1.07e-07	0.0716482	0.41929	9.28e-14	yes
rs11569951	cg05599723	0.0298207	0.00454473	9.95e-11	0.0545238	0.0306869	0.00459366	4.66e-11	0.0565696	2.70753	8.26e-05	no
rs3130979	cg04966294	0.0218152	0.00332507	9.99e-11	0.0545553	0.0214007	0.00335908	3.28e-10	0.0555281	1.53095	0.000124111	no
rs7773175	cg04966294	0.0218152	0.00332507	9.99e-11	0.0545553	0.0217694	0.00332172	1.05e-10	0.0577976	0.974562	0.824136	no
rs4759187	cg25678745	0.0212116	0.00323325	1e-10	0.0545552	0.0205339	0.00320449	2.61e-10	0.0750904	0.849094	0.168404	no
rs73374265	cg24351694	0.018005	0.0027449	1.01e-10	0.0545776	0.0180692	0.00275205	9.7e-11	0.0547488	1.22559	0.0882439	no
rs117347074	cg26489413	0.0337052	0.00513971	1.02e-10	0.0544532	0.0324745	0.00519001	6.61e-10	0.0577706	0.46361	8.08e-05	no
rs114894582	cg24936204	-0.0207716	0.00316755	1.02e-10	0.0545146	-0.0190446	0.00316072	2.65e-09	0.0760551	1.95226	0.000212533	no
rs17816571	cg17390918	0.0284019	0.00433115	1.02e-10	0.0544659	0.030819	0.00433972	2.88e-12	0.0724063	1.60042	9.01e-05	no
rs1471531	cg11826726	0.0500127	0.00762718	1.02e-10	0.0544222	0.0547247	0.00764829	2e-12	0.0736866	0.550181	2.74e-05	no
rs79665637	cg03949391	0.0166043	0.00253239	1.03e-10	0.0545597	0.0167041	0.00256968	1.46e-10	0.0546292	2.73978	4.39e-06	yes
rs62131276	cg24027937	0.0234031	0.00356934	1.03e-10	0.0544782	0.0214513	0.00358062	3.24e-09	0.0710426	0.588722	6.07e-05	no
rs8085166	cg00522579	-0.0227	0.00346216	1.03e-10	0.0544814	-0.0225662	0.00345808	1.25e-10	0.0584298	1.06842	0.579598	no
rs3131041	cg07014308	0.0357268	0.00544987	1.03e-10	0.0544134	0.0368119	0.0056855	1.72e-10	0.0549867	5.17224	1.05e-16	yes
rs9267551	cg07014308	0.0357268	0.00544987	1.03e-10	0.0544134	0.0394467	0.00552019	2.13e-12	0.068949	2.97274	3.2e-08	yes
rs8040604	cg01191259	0.0465704	0.00710443	1.04e-10	0.0543927	0.0371159	0.00694572	1.21e-07	0.125132	0.606329	1.5e-06	yes
rs9870681	cg10805254	0.024066	0.00367206	1.04e-10	0.0544283	0.0239714	0.00364563	9.12e-11	0.0693097	0.975372	0.854871	no
rs12032315	cg15396570	0.0112731	0.00172012	1.05e-10	0.0547003	0.00968666	0.00183721	1.76e-07	0.0620168	0.23676	3.19e-25	yes
rs590963	cg15396570	0.0112731	0.00172012	1.05e-10	0.0547003	0.0111639	0.00177711	5.67e-10	0.054778	4.31758	1.1e-12	yes
rs10878260	cg03509412	0.0186791	0.00285024	1.05e-10	0.0544743	0.0188134	0.00285705	8.58e-11	0.0551521	1.29387	0.0757245	no
rs2746037	cg03202732	0.0238551	0.00364055	1.05e-10	0.054411	0.0236732	0.00365629	1.72e-10	0.0548192	1.42307	0.0169134	no
rs11231628	cg03202732	0.0238551	0.00364055	1.05e-10	0.054411	0.0239692	0.00363757	8.35e-11	0.0575916	1.05976	0.594145	no
rs77380151	cg09108394	-0.0250653	0.00382541	1.05e-10	0.0543989	-0.0250733	0.00382945	1.09e-10	0.0544059	0.68796	0.475426	no
rs2957924	cg01019770	0.0159602	0.00243589	1.06e-10	0.0544993	0.0166934	0.00245008	1.96e-11	0.0611048	0.607438	0.000412191	no
rs138558275	cg19811994	-0.0252999	0.00386161	1.06e-10	0.0543871	-0.0253512	0.00385305	8.88e-11	0.0598826	0.972943	0.876539	no
rs6596841	cg20359147	0.0207326	0.00316454	1.06e-10	0.0544191	0.0223236	0.00320769	7.49e-12	0.0633577	0.573853	4.22e-07	yes
rs608236	cg01142735	-0.0208553	0.0031835	1.06e-10	0.0544104	-0.0203691	0.00318383	2.78e-10	0.0602532	1.22064	0.0652531	no
rs34390022	cg04485850	0.0307996	0.00470157	1.06e-10	0.0543529	0.016622	0.00404146	4.34e-05	0.330389	0.55286	1.59e-08	yes
rs2072200	cg04080282	0.0285138	0.00435279	1.07e-10	0.054357	0.028498	0.00435672	1.13e-10	0.0543902	0.925378	0.540066	no
rs55786757	cg14366571	0.00637572	0.000973331	1.07e-10	0.0554083	0.00672163	0.000985878	1.91e-11	0.0607858	0.572425	3.55e-06	yes
rs4709111	cg14366571	0.00637572	0.000973331	1.07e-10	0.0554083	0.00604233	0.000976926	1.02e-09	0.0648707	1.43935	0.000503133	no
rs7200825	cg03202034	0.0265205	0.00404885	1.07e-10	0.0543571	0.0265475	0.00405123	1.05e-10	0.0546764	1.05595	0.760341	no
rs12724079	cg11216632	0.0192954	0.00294581	1.07e-10	0.0544131	0.0183929	0.00292303	5.33e-10	0.0754963	0.807385	0.0514872	no
rs12910525	cg20985399	0.0435835	0.00665403	1.07e-10	0.0543143	0.0453282	0.00679003	4.8e-11	0.0563782	0.501643	2.2e-08	yes
rs17152499	cg01158680	0.014006	0.00213844	1.07e-10	0.0545125	0.0135783	0.00213127	3.28e-10	0.0662112	1.35075	0.0680148	no
rs2893248	cg21812313	-0.0270996	0.00413832	1.08e-10	0.0543282	-0.0263569	0.00414117	3.42e-10	0.0605062	1.36023	0.0303198	no
rs11767283	cg23920642	0.0185476	0.00283246	1.08e-10	0.0543926	0.0176021	0.00284069	9.55e-10	0.0639832	0.669724	0.000868806	no
rs6851156	cg00398048	0.0310995	0.00474962	1.09e-10	0.0543028	0.0311301	0.0047865	1.43e-10	0.0543065	1.41561	0.000894014	no
rs1800689	cg21145980	0.0235611	0.00359854	1.09e-10	0.054331	0.0235018	0.0035947	1.16e-10	0.0577138	0.945804	0.839061	no
rs79464396	cg06875740	-0.00763449	0.00116617	1.09e-10	0.0550072	-0.00545724	0.00115964	3.01e-06	0.124374	0.429431	4.74e-12	yes
rs4432844	cg18792381	0.0209533	0.00320103	1.1e-10	0.0543268	0.0201415	0.00319033	4.69e-10	0.0676337	0.801069	0.0420125	no
rs11071331	cg22708112	0.0432739	0.00661185	1.11e-10	0.0542355	0.0544292	0.00675666	3.13e-15	0.09458	0.4187	2.37e-15	yes
rs7843014	cg06119711	0.00878251	0.00134191	1.11e-10	0.0547879	0.00768223	0.00136543	2.61e-08	0.0712789	0.519634	3.59e-10	yes
rs6947387	cg04218035	0.0132595	0.00202608	1.11e-10	0.0544557	0.0121318	0.00208603	8.95e-09	0.0604798	0.488049	1.49e-11	yes
rs11670538	cg03097995	0.0373229	0.00570312	1.11e-10	0.054234	0.0299491	0.00533789	2.84e-08	0.185784	0.536811	0.00119343	no
rs7007677	cg11006995	0.0117143	0.00179005	1.11e-10	0.0545224	0.0118987	0.0017706	3.61e-11	0.0768964	1.08629	0.535129	no
rs10106387	cg07883823	0.0148831	0.00227431	1.11e-10	0.0543972	0.0138397	0.0023095	3.21e-09	0.0615114	0.575547	3.05e-07	yes
rs730775	cg01993576	0.0161162	0.00246304	1.12e-10	0.0543557	0.0160767	0.00245265	1.04e-10	0.0636347	0.982702	0.875041	no
rs73214666	cg20450123	0.0156942	0.00239866	1.12e-10	0.05436	0.0143423	0.00237779	2.55e-09	0.084389	0.423426	0.00138813	no
rs11598932	cg17676618	-0.0270986	0.0041424	1.13e-10	0.0542227	-0.0273726	0.00414126	7.33e-11	0.0575737	0.883752	0.269524	no
rs111843593	cg00236302	0.0176051	0.00269133	1.13e-10	0.0542998	0.0187379	0.00271182	1.04e-11	0.0636572	0.33048	1.96e-05	no
rs887883	cg06480353	-0.0300859	0.0045994	1.13e-10	0.054204	-0.0299206	0.00459456	1.36e-10	0.0578762	0.929816	0.570501	no
rs56290035	cg05365735	0.0334074	0.00510746	1.13e-10	0.0541888	0.0235392	0.00545917	1.84e-05	0.081277	0.145252	6.26e-29	yes
rs8263	cg15417365	0.0169127	0.00258605	1.14e-10	0.0542888	0.0129999	0.00262613	9.17e-07	0.0934492	0.451639	1.76e-13	yes
rs8073699	cg15417365	0.0169127	0.00258605	1.14e-10	0.0542888	0.0184417	0.0025895	2.51e-12	0.0739696	0.640616	5.29e-05	no
rs60887511	cg20686551	0.0169459	0.0025912	1.14e-10	0.0542856	0.0150516	0.00261525	1.26e-08	0.0725129	0.454234	1.12e-07	yes
rs9991501	cg08815403	-0.021819	0.00333646	1.14e-10	0.0542212	-0.0217948	0.00332896	1.09e-10	0.0597506	1.02876	1	no
rs12092254	cg07119157	0.0347729	0.0053173	1.14e-10	0.0541649	0.0348937	0.00527047	6.84e-11	0.0720443	1.02762	0.933168	no
rs2111821	cg20794824	0.0274771	0.0042017	1.14e-10	0.0541859	0.0273175	0.00423015	1.91e-10	0.0543334	0.717393	0.00223714	no
rs10211033	cg19579160	0.0146221	0.00223623	1.15e-10	0.0543212	0.0131644	0.00224925	7.24e-09	0.0723719	1.68642	2.44e-06	yes
rs8123616	cg12873119	0.0317846	0.00486103	1.15e-10	0.0541576	0.0313804	0.00476965	8.9e-11	0.0908506	1.05408	0.708621	no
rs8069645	cg17833746	-0.0362649	0.00554638	1.15e-10	0.054145	-0.0391566	0.0055134	2.87e-12	0.0792516	0.696028	0.00122724	no
rs774268	cg24988255	0.0134951	0.00206407	1.15e-10	0.0543475	0.0134045	0.00207695	1.96e-10	0.0545625	1.63345	0.00454932	no
rs989902	cg11277230	0.0113393	0.00173443	1.16e-10	0.0544438	0.0095981	0.00178581	1.03e-07	0.0710167	2.31023	1.36e-13	yes
rs11966319	cg17239008	-0.0661773	0.0101229	1.16e-10	0.0541042	-0.0566921	0.0106234	1.26e-07	0.064067	7.17833	1.3e-19	yes
rs7191281	cg17239008	-0.0661773	0.0101229	1.16e-10	0.0541042	-0.0626377	0.0100538	7.78e-10	0.075067	1.44841	0.025143	no
rs3134928	cg17239008	-0.0661773	0.0101229	1.16e-10	0.0541042	-0.0652067	0.00989932	8.47e-11	0.0968936	0.945535	0.663183	no
rs6491545	cg06398335	-0.0192857	0.00295057	1.17e-10	0.0541947	-0.0175887	0.00303176	9.71e-09	0.0609666	2.19884	8.53e-12	yes
rs3825505	cg06398335	-0.0192857	0.00295057	1.17e-10	0.0541947	-0.0185051	0.00293865	5.17e-10	0.0687781	0.798134	0.0298901	no
rs10150496	cg03753331	0.0226762	0.00346942	1.17e-10	0.0541584	0.0228753	0.00348241	9.51e-11	0.0547718	1.48666	0.0241603	no
rs114641741	cg25597625	0.042606	0.00651898	1.17e-10	0.0540918	0.0467893	0.00644956	1.01e-12	0.0889971	2.84247	0.000656269	no
rs7843980	cg19504605	-0.0542635	0.0083034	1.18e-10	0.0540733	-0.0588185	0.00783224	1.69e-13	0.16248	1.20782	0.113091	no
rs685796	cg24864772	0.0150136	0.00229739	1.18e-10	0.0542535	0.0149912	0.0022924	1.14e-10	0.0596548	0.987094	0.917005	no
rs1002519	cg24619378	0.024344	0.00372583	1.19e-10	0.054113	0.0231397	0.00369754	6.56e-10	0.0754431	1.32507	0.033833	no
rs9366626	cg22286382	0.0126188	0.00193143	1.19e-10	0.0543082	0.0128006	0.00192636	5.85e-11	0.0619447	0.894825	0.293684	no
rs4964835	cg05583240	0.0133928	0.00205004	1.19e-10	0.0542698	0.0144035	0.00214868	4.02e-11	0.0573412	0.395843	2.23e-18	yes
rs28801113	cg18083248	0.0181779	0.00278262	1.19e-10	0.0541527	0.0181883	0.00278472	1.2e-10	0.0542254	1.04613	0.678225	no
rs12815229	cg02717150	0.0118489	0.00181381	1.2e-10	0.0543328	0.0102346	0.00178005	1.3e-08	0.107645	0.506833	9.09e-05	no
rs61907827	cg19896824	0.020328	0.00311188	1.2e-10	0.0541222	0.0204084	0.00311385	1.04e-10	0.0550528	0.901922	0.416594	no
rs7133440	cg02555727	-0.0293979	0.00450058	1.2e-10	0.0540611	-0.029484	0.00446901	7.93e-11	0.0685783	1.01633	0.916143	no
rs7936836	cg26786893	0.0273125	0.00418161	1.2e-10	0.054062	0.0276783	0.00417303	6.33e-11	0.0606018	0.895116	0.296725	no
rs12085162	cg00866556	0.0180594	0.00276494	1.2e-10	0.0541377	0.0193655	0.00278295	7.53e-12	0.0657881	2.80712	1.68e-05	no
rs903080	cg03287574	0.0174483	0.00267159	1.21e-10	0.0541395	0.0180789	0.00266725	2.47e-11	0.0647395	1.26321	0.0291492	no
rs250429	cg17954373	0.0107388	0.00164429	1.21e-10	0.0543753	0.010803	0.00166486	1.58e-10	0.0544567	1.61602	4.54e-05	no
rs10138720	cg01991752	0.0211859	0.00324408	1.21e-10	0.0540864	0.0208444	0.00323719	2.15e-10	0.0612234	1.13929	0.222414	no
rs4979774	cg22648996	-0.0258727	0.00396245	1.22e-10	0.0540358	-0.0254495	0.00397416	2.68e-10	0.0561537	0.78479	0.0214305	no
rs11024367	cg26410450	0.0178793	0.00273837	1.22e-10	0.0541031	0.0185885	0.00275171	2.87e-11	0.0599167	0.694493	0.000760203	no
rs2233956	cg07220782	0.0212566	0.00325582	1.22e-10	0.0540569	0.0195142	0.0033335	7.19e-09	0.0607437	2.57244	2.79e-10	yes
rs16891404	cg07220782	0.0212566	0.00325582	1.22e-10	0.0540569	0.0214745	0.00326413	8.92e-11	0.055199	0.659499	0.065635	no
rs7930041	cg21923959	-0.0288375	0.00441704	1.22e-10	0.0540108	-0.027201	0.00444675	1.54e-09	0.0622728	0.660598	6.74e-05	no
rs11072340	cg11789740	0.0086926	0.00133152	1.23e-10	0.0545365	0.00838713	0.00134187	6.88e-10	0.0582393	1.46037	0.000322499	no
rs7582361	cg10356210	-0.0233528	0.00357751	1.23e-10	0.0540222	-0.0229313	0.00355067	1.91e-10	0.0704335	1.10342	0.364137	no
rs10792421	cg14319451	0.0217251	0.00332824	1.23e-10	0.0540324	0.0216891	0.00337322	2.28e-10	0.0540382	0.636303	1.38e-05	no
rs66539935	cg18461635	-0.0312532	0.00478839	1.24e-10	0.0539746	-0.0314485	0.00478803	9.55e-11	0.0562555	0.914593	0.405853	no
rs12714409	cg25785397	0.0101873	0.00156083	1.24e-10	0.0543531	0.0104897	0.00158504	6.95e-11	0.0558724	0.493992	1.5e-06	yes
rs4969258	cg00555905	0.0190498	0.00291912	1.25e-10	0.0540347	0.0171324	0.00284706	2.77e-09	0.110179	0.755873	0.00780249	no
rs11900636	cg15354065	0.0202973	0.00311067	1.25e-10	0.0540077	0.0203721	0.00311133	1.09e-10	0.055379	1.08103	0.571261	no
rs934178	cg09157176	0.0187453	0.00287286	1.25e-10	0.0540243	0.0189514	0.00288245	9.16e-11	0.0550416	0.797842	0.032679	no
rs1955454	cg27006650	0.00527904	0.000809132	1.26e-10	0.0554996	0.00569304	0.000822638	9.7e-12	0.0637973	1.84686	1.91e-08	yes
rs4945150	cg04367164	0.0387593	0.00594079	1.26e-10	0.0539182	0.025687	0.00579606	1.07e-05	0.153093	2.48293	1.07e-11	yes
rs17202517	cg26014689	-0.0262582	0.00402489	1.26e-10	0.0539473	-0.0255878	0.00399309	2.61e-10	0.0719244	1.1692	0.247918	no
rs10207516	cg03549739	0.0261209	0.00400393	1.26e-10	0.0539458	0.0255026	0.00411337	9.35e-10	0.0544992	0.376736	1.07e-10	yes
rs76607205	cg09154256	0.0244854	0.00375401	1.27e-10	0.0539336	0.0241695	0.00375152	2.1e-10	0.0583682	1.38431	0.243499	no
rs13247415	cg17314888	0.0251439	0.00385528	1.28e-10	0.0539218	0.0235293	0.00405498	9.65e-09	0.0559954	0.407687	3.1e-17	yes
rs12540896	cg17314888	0.0251439	0.00385528	1.28e-10	0.0539218	0.0242693	0.0038744	6.33e-10	0.0586877	0.68596	0.00153422	no
rs35897617	cg25146017	0.0208391	0.00319528	1.28e-10	0.0539517	0.0199581	0.00322918	1.05e-09	0.057927	0.64526	3.34e-05	no
rs491687	cg17375585	0.0321972	0.00493814	1.29e-10	0.0538662	0.0319575	0.00489514	1.23e-10	0.0716849	1.03891	0.777851	no
rs13250198	cg11091397	0.0688601	0.0105615	1.29e-10	0.05383	0.066662	0.0107313	8.69e-10	0.0554997	0.491668	8.07e-07	yes
rs2016351	cg16746355	0.0257006	0.00394198	1.3e-10	0.0538838	0.0256322	0.00394474	1.49e-10	0.0544571	0.930866	0.500502	no
rs5025708	cg14140375	-0.034545	0.00529858	1.3e-10	0.0538537	-0.0349884	0.00531925	8.99e-11	0.0550065	1.54923	0.0159419	no
rs1265643	cg05062178	0.0142013	0.00217862	1.31e-10	0.0540149	0.0142562	0.0021778	1.1e-10	0.0563345	1.06361	0.630812	no
rs11128687	cg25482786	0.0191816	0.00294286	1.31e-10	0.0539092	0.0191817	0.0029508	1.46e-10	0.0539092	1.19575	0.0943785	no
rs11772967	cg06792186	0.0354198	0.00543475	1.32e-10	0.0538145	0.0344361	0.00551279	7.04e-10	0.0552412	1.69617	4.09e-06	yes
rs7294858	cg25106783	0.0367107	0.00563334	1.32e-10	0.0538028	0.0318994	0.00495942	2.25e-10	0.270872	1.24222	0.0793707	no
rs12025988	cg22595920	0.0218822	0.00335789	1.32e-10	0.0538607	0.0206601	0.0035787	1.14e-08	0.0550978	0.333646	1.74e-23	yes
rs62188153	cg10945079	0.0118879	0.00182427	1.32e-10	0.0540765	0.0119696	0.00181945	8.93e-11	0.0607276	0.904241	0.642937	no
rs76721425	cg16786808	0.0491311	0.0075406	1.33e-10	0.0537708	0.0490592	0.00716404	1.57e-11	0.147091	0.98653	1	no
rs7651441	cg18741908	0.0280944	0.0043123	1.34e-10	0.0537982	0.026532	0.00435088	1.72e-09	0.0607076	0.640264	3.79e-05	no
rs1552390	cg20618695	0.0253603	0.00389308	1.34e-10	0.0537992	0.0232847	0.00387491	2.92e-09	0.0777622	1.42437	0.000824147	no
rs117749094	cg14230378	0.0190547	0.00292515	1.34e-10	0.0538495	0.0195641	0.00281829	8.42e-12	0.123541	1.23957	0.613672	no
rs12481275	cg12935937	0.0152652	0.00234351	1.35e-10	0.0539125	0.0151016	0.00226696	5.26e-11	0.116211	0.968647	0.81847	no
rs10274383	cg18377014	0.0164382	0.00252382	1.35e-10	0.053877	0.0172663	0.0025828	4.52e-11	0.0566693	2.27757	6.01e-10	yes
rs62431031	cg18377014	0.0164382	0.00252382	1.35e-10	0.053877	0.0164345	0.00252557	1.4e-10	0.0539106	1.02557	0.835761	no
rs568748	cg23725149	0.022597	0.00346944	1.35e-10	0.0538003	0.0227727	0.00344322	7.14e-11	0.0695148	0.95683	0.704422	no
rs13049286	cg21863949	0.0301156	0.00462436	1.36e-10	0.0537511	0.0256714	0.00451482	1.87e-08	0.115952	0.581256	0.000171533	no
rs4334421	cg22746789	0.0137758	0.00211535	1.36e-10	0.0539311	0.0140848	0.00210464	4.32e-11	0.0667612	0.862268	0.219491	no
rs17309203	cg13223682	0.0366542	0.00562855	1.36e-10	0.0537327	0.0365203	0.00563439	1.65e-10	0.0542791	1.11226	0.315664	no
rs12111759	cg12155963	0.00926646	0.00142299	1.36e-10	0.0542053	0.00898819	0.00143538	6.42e-10	0.0567928	0.674814	0.000255093	no
rs8020743	cg15921911	0.0270317	0.00415152	1.37e-10	0.0537456	0.0254634	0.0041442	1.31e-09	0.0692309	0.711122	0.00247378	no
rs7944372	cg26218698	0.014478	0.00222362	1.37e-10	0.0538895	0.0135096	0.00227568	4.46e-09	0.0586002	1.92386	1.43e-09	yes
rs115043651	cg00591949	-0.0205348	0.00315386	1.37e-10	0.0537846	-0.0204983	0.00314874	1.38e-10	0.0581584	0.967984	0.924503	no
rs115409753	cg21748418	0.00993235	0.00152557	1.37e-10	0.0541167	0.0100889	0.00160228	5.19e-10	0.0542488	8.33562	2.38e-19	yes
rs149162659	cg22701603	0.045902	0.00705064	1.38e-10	0.053692	0.0469117	0.00705208	5.59e-11	0.0590979	2.11009	0.0844099	no
rs7655179	cg14002301	0.015697	0.0024115	1.38e-10	0.0538301	0.015712	0.00240298	1.15e-10	0.0617922	0.992521	0.955908	no
rs66470574	cg03590420	0.0678405	0.0104225	1.39e-10	0.0536611	0.0645289	0.00982718	9.66e-11	0.160821	1.20818	0.365736	no
rs9898699	cg17319889	-0.0230117	0.00353548	1.39e-10	0.0537292	-0.0209656	0.00363195	1.14e-08	0.0606221	0.484374	5.03e-12	yes
rs74671	cg11991105	0.0124876	0.00191866	1.39e-10	0.0539215	0.0123493	0.00194502	3.76e-10	0.0541707	0.625887	7.87e-06	no
rs12765320	cg05721476	-0.0131085	0.00201413	1.39e-10	0.053892	-0.0129064	0.0020184	2.84e-10	0.0562622	0.771278	0.0522697	no
rs1124095	cg18065177	-0.0209933	0.00322595	1.4e-10	0.0537274	-0.0217272	0.00343671	4.44e-10	0.0542174	0.308315	1.92e-21	yes
rs1876444	cg19841506	0.00962359	0.00147889	1.4e-10	0.0540937	0.00969267	0.00148456	1.22e-10	0.0545062	1.26771	0.0272084	no
rs10866633	cg14658804	0.012727	0.00195621	1.41e-10	0.0538702	0.0125412	0.00196082	2.81e-10	0.0559358	1.29253	0.0494329	no
rs62121152	cg01485548	0.0121847	0.00187294	1.42e-10	0.0538902	0.0103971	0.00184742	2.58e-08	0.102445	2.01991	2.15e-05	no
rs3949294	cg26669397	0.0347641	0.00534422	1.42e-10	0.0536239	0.0336013	0.00535099	5.76e-10	0.0605895	0.647895	0.0157038	no
rs3819428	cg27528351	-0.0200173	0.00307722	1.42e-10	0.0536957	-0.0201037	0.00307665	1.18e-10	0.0557754	1.0661	0.565269	no
rs2868981	cg03382501	0.0276935	0.0042573	1.42e-10	0.0536436	0.0279663	0.00426297	1e-10	0.0553227	0.852279	0.133179	no
rs9902362	cg01426818	0.019133	0.00294154	1.43e-10	0.0536971	0.0206012	0.00290258	2.96e-12	0.0882594	1.53012	0.0115933	no
rs56155140	cg21846903	0.0215412	0.00331183	1.43e-10	0.0536706	0.0224918	0.0033293	2.86e-11	0.0601378	0.64711	0.000640308	no
rs2531892	cg21846903	0.0215412	0.00331183	1.43e-10	0.0536706	0.0215472	0.00330751	1.34e-10	0.0574082	1.00315	1	no
rs11627567	cg13617904	0.0126014	0.00193742	1.43e-10	0.0538481	0.0117615	0.00193661	2e-09	0.0698774	1.56794	0.000755761	no
rs9913085	cg20309891	-0.0215797	0.00331831	1.44e-10	0.053653	-0.0213999	0.00331646	1.98e-10	0.0570217	1.34525	0.423708	no
rs13309	cg13801056	0.0122645	0.00188602	1.44e-10	0.0538427	0.0127269	0.0019211	6.66e-11	0.0558385	1.77808	9.14e-08	yes
rs35512278	cg02243630	0.0309485	0.00475947	1.44e-10	0.0535945	0.0313124	0.00476451	9.32e-11	0.0558974	1.44528	0.130779	no
rs7846314	cg02243630	0.0309485	0.00475947	1.44e-10	0.0535945	0.030968	0.00474669	1.26e-10	0.0599392	0.993174	1	no
rs4851527	cg06880612	0.0152982	0.00235292	1.45e-10	0.0537227	0.0151141	0.00239809	5e-10	0.0539296	1.74478	1.12e-07	yes
rs11653264	cg17202724	0.0116043	0.00178482	1.45e-10	0.0538577	0.012467	0.00180001	9.35e-12	0.064705	1.6382	1.01e-05	no
rs11588325	cg24466241	0.0260323	0.00400423	1.46e-10	0.0535928	0.0249788	0.00404855	1.12e-09	0.0571421	0.33048	1.96e-05	no
rs1930305	cg24466241	0.0260323	0.00400423	1.46e-10	0.0535928	0.0266769	0.00401758	6.04e-11	0.0571818	0.768316	0.0112528	no
rs1637771	cg21531604	0.0196849	0.0030281	1.46e-10	0.0536331	0.019372	0.00304209	3.35e-10	0.0550689	1.35283	0.00835855	no
rs117851058	cg18755798	0.0146209	0.00224917	1.46e-10	0.0537209	0.0142998	0.00225875	4.21e-10	0.0563231	2.89291	0.0099471	no
rs9384741	cg14038731	-0.0214752	0.00330363	1.46e-10	0.0536114	-0.0191894	0.00339833	2.32e-08	0.0626845	2.38475	1.63e-11	yes
rs7811563	cg14038731	-0.0214752	0.00330363	1.46e-10	0.0536114	-0.0231407	0.00335791	1.18e-11	0.0615753	0.56437	7.22e-08	yes
rs1054038	cg17452301	0.0200195	0.00308042	1.48e-10	0.0536011	0.0199497	0.00316373	4.91e-10	0.0536133	2.25344	1.94e-10	yes
rs4790563	cg08753172	0.0460982	0.00709369	1.48e-10	0.053507	0.0463082	0.00714616	1.66e-10	0.0535887	0.713036	0.00127297	no
rs3901168	cg24921858	-0.0358183	0.00551185	1.48e-10	0.0535192	-0.035133	0.00531177	7.12e-11	0.122457	0.950921	0.659091	no
rs6605060	cg22367159	0.0410466	0.00631644	1.48e-10	0.0535105	0.045619	0.00592578	4.38e-14	0.17275	1.94318	0.0457085	no
rs55684533	cg22038359	0.0344342	0.00529893	1.48e-10	0.0535207	0.0293326	0.00529185	4.13e-08	0.0882139	1.9421	5.23e-07	yes
rs142319636	cg08318842	0.0115324	0.00177474	1.49e-10	0.0538049	0.011624	0.00178382	1.32e-10	0.0541704	2.2058	0.00796016	no
rs340512	cg00097146	0.0152724	0.00235036	1.49e-10	0.053662	0.0146785	0.00246045	3.76e-09	0.0545125	2.56358	1.77e-16	yes
rs11635627	cg14004161	0.0262693	0.00404319	1.49e-10	0.0535283	0.0246208	0.00451198	6.6e-08	0.0543894	0.251339	7.26e-38	yes
rs10927553	cg04996873	0.0111961	0.00172323	1.49e-10	0.0538102	0.0112131	0.00172149	1.35e-10	0.0570406	1.02434	0.887685	no
rs310644	cg00206407	0.0198625	0.00305726	1.5e-10	0.0535702	0.0106358	0.00327424	0.00121286	0.107471	0.121192	3.9e-37	yes
rs4811035	cg00682367	0.0174682	0.00268887	1.5e-10	0.0535967	0.0181435	0.00270187	3.72e-11	0.0591886	0.663186	0.000920729	no
rs59804232	cg26108594	0.0190671	0.0029354	1.51e-10	0.0535595	0.0189379	0.00292607	1.75e-10	0.0611493	0.868923	0.664874	no
rs62079513	cg27136344	0.0252814	0.0038924	1.51e-10	0.0535006	0.0256913	0.00392704	1.13e-10	0.0543099	1.56372	0.000244811	no
rs1001117	cg06436185	0.0319306	0.00491626	1.52e-10	0.0534728	0.0321742	0.00490971	1.05e-10	0.0579191	0.92147	0.468392	no
rs4261655	cg24152605	0.0104361	0.0016069	1.52e-10	0.0538213	0.00957858	0.00163389	6.85e-09	0.062482	0.558929	3.18e-08	yes
rs4755341	cg02224369	0.025386	0.00390918	1.52e-10	0.0534825	0.0253778	0.00391161	1.59e-10	0.0536159	0.972858	0.875989	no
rs9295215	cg07567256	0.021992	0.00338684	1.53e-10	0.0534953	0.0219991	0.00338976	1.57e-10	0.0535098	1.06506	0.600457	no
rs10949459	cg12662084	0.040072	0.00617171	1.54e-10	0.0534257	0.0392482	0.00612709	2.65e-10	0.0696162	1.12772	0.31775	no
rs7683390	cg17080423	0.0105108	0.0016189	1.54e-10	0.0537847	0.00852547	0.00162573	2.05e-07	0.0924276	0.436637	1.05e-09	yes
rs258222	cg07340025	-0.0281821	0.00434075	1.54e-10	0.0534465	-0.0253136	0.00433917	8.07e-09	0.0770655	1.5532	3.58e-05	no
rs12380331	cg08100069	0.0236835	0.00364814	1.54e-10	0.0534612	0.0235962	0.0036439	1.71e-10	0.0571151	0.955331	0.725136	no
rs9920643	cg12002303	0.0122285	0.00188371	1.55e-10	0.0536684	0.0111189	0.00190103	7.4e-09	0.0674489	0.575969	2.32e-06	yes
rs28712864	cg05513806	0.0214938	0.00331127	1.55e-10	0.0534645	0.021607	0.00335421	2.12e-10	0.0535242	1.95647	1.32e-05	no
rs2543494	cg00907288	0.0197748	0.00304656	1.55e-10	0.0534774	0.0196609	0.00304248	1.86e-10	0.0576795	0.935713	0.597022	no
rs7259714	cg24347562	0.0272152	0.004193	1.56e-10	0.0534223	0.0268121	0.00424355	4.54e-10	0.0539226	0.643315	2.59e-05	no
rs34997211	cg15152331	-0.0229443	0.00353513	1.56e-10	0.0534419	-0.0228227	0.00353316	1.89e-10	0.0562669	0.8678	0.572957	no
rs9836257	cg27182106	0.0189305	0.0029167	1.56e-10	0.0534799	0.0204995	0.00290743	4.06e-12	0.0759278	1.46981	0.00067401	no
rs4783668	cg05785947	0.00976754	0.00150504	1.56e-10	0.053804	0.00849669	0.00152422	3.47e-08	0.0736124	0.440432	6.62e-09	yes
rs12895055	cg07440398	0.0174587	0.00269023	1.57e-10	0.05349	0.0181003	0.00277909	1.35e-10	0.0545691	2.14048	3.27e-12	yes
rs7308793	cg07387309	0.0129877	0.00200131	1.57e-10	0.053603	0.0124792	0.00198737	5.77e-10	0.0721896	0.787064	0.077248	no
rs12119817	cg22025849	0.00539206	0.000830878	1.57e-10	0.054858	0.00522566	0.000841518	8.8e-10	0.0568317	1.68112	5.61e-06	no
rs6695510	cg24490542	0.0118905	0.00183243	1.57e-10	0.0536413	0.0115648	0.0018285	4.37e-10	0.063034	0.82977	0.0782171	no
rs72757829	cg00063346	-0.0242678	0.0037399	1.57e-10	0.0534097	-0.0247177	0.00380111	1.44e-10	0.0539791	1.75798	9.43e-07	yes
rs4513881	cg24222995	0.018307	0.00282133	1.57e-10	0.0534636	0.0182214	0.00283355	2.27e-10	0.0536196	0.774163	0.0197383	no
rs9275376	cg08327277	-0.0380915	0.00587053	1.58e-10	0.0533622	-0.0405107	0.00587909	1.18e-11	0.0668112	1.5795	0.000452344	no
rs4448084	cg08327277	-0.0380915	0.00587053	1.58e-10	0.0533622	-0.0384698	0.00587906	1.12e-10	0.0549712	1.99367	0.148513	no
rs2602691	cg18351781	0.0385318	0.00593866	1.58e-10	0.053357	0.0381402	0.0059229	2.15e-10	0.0603774	0.924523	0.467039	no
rs479825	cg24587208	-0.0154347	0.00237902	1.58e-10	0.0535008	-0.0144743	0.00234498	1.1e-09	0.0873327	1.25729	0.0305282	no
rs10899288	cg25948980	0.0190879	0.00294217	1.59e-10	0.053436	0.0187056	0.00294504	3.7e-10	0.0576526	0.744778	0.0525163	no
rs8100856	cg19499085	0.032373	0.00499	1.59e-10	0.0533574	0.0316761	0.00490015	1.84e-10	0.0890233	0.901048	0.503378	no
rs362270	cg17758673	0.0335244	0.00516753	1.59e-10	0.053354	0.0308671	0.00517639	3.82e-09	0.0700542	0.660497	0.000165271	no
rs6442071	cg15988232	0.0249392	0.00384437	1.59e-10	0.0533799	0.0226912	0.00382276	4.48e-09	0.0801733	0.693534	0.000681735	no
rs4704521	cg01040786	-0.0209319	0.00322665	1.59e-10	0.0534084	-0.019955	0.003302	2.38e-09	0.0558066	0.528426	1.21e-09	yes
rs11949435	cg07671752	0.0194419	0.00299716	1.59e-10	0.0534175	0.0177002	0.00306629	1.15e-08	0.0613457	0.465897	1.52e-10	yes
rs12104210	cg00674365	0.0223076	0.0034391	1.6e-10	0.0533855	0.0217506	0.00343652	4.25e-10	0.0604882	0.805145	0.0698373	no
rs62281763	cg17895880	0.0116926	0.00180264	1.6e-10	0.0536115	0.0115773	0.0017975	2.13e-10	0.0609675	1.15341	0.489342	no
rs9823283	cg15856626	0.0199761	0.00307976	1.6e-10	0.0534033	0.0197629	0.00305949	1.89e-10	0.0675066	1.09918	0.619606	no
rs9658644	cg16086620	0.0170579	0.00263001	1.6e-10	0.0534371	0.0174798	0.00264947	7.92e-11	0.0555165	1.50372	0.000992196	no
rs2013921	cg01594685	-0.0248282	0.00382811	1.61e-10	0.0533578	-0.024614	0.00382225	2.14e-10	0.0582849	0.924393	0.467429	no
rs1436138	cg15401418	0.033748	0.00520341	1.61e-10	0.0533259	0.0319268	0.00514531	9.06e-10	0.0808014	0.804781	0.0469848	no
rs372675	cg16419354	0.0279065	0.00430283	1.61e-10	0.0533411	0.0273866	0.0042968	3.23e-10	0.0599126	1.1683	0.149452	no
rs9675081	cg16419354	0.0279065	0.00430283	1.61e-10	0.0533411	0.0283666	0.00428303	6.73e-11	0.0645144	0.889823	0.34202	no
rs1865710	cg24120841	0.0143528	0.00221316	1.61e-10	0.0534874	0.0142703	0.00221771	2.21e-10	0.0540174	1.28696	0.129963	no
rs13374068	cg09806671	0.0196151	0.00302462	1.61e-10	0.05339	0.0184937	0.00308486	3.17e-09	0.0574224	2.36041	4.43e-08	yes
rs28519597	cg00476955	0.0223008	0.00343883	1.61e-10	0.0533628	0.0224633	0.00357211	5.45e-10	0.0533993	0.449181	2.86e-14	yes
rs12693167	cg08691235	0.026556	0.00409506	1.61e-10	0.0533358	0.0253346	0.00407353	8.31e-10	0.0706063	0.722504	0.0287486	no
rs2079663	cg10334416	0.0317595	0.00489851	1.63e-10	0.0532959	0.027492	0.00485126	2.08e-08	0.094107	1.73286	3.05e-05	no
rs6584278	cg10334416	0.0317595	0.00489851	1.63e-10	0.0532959	0.0310462	0.0048901	3.77e-10	0.0610616	0.844768	0.123165	no
rs6448983	cg17922359	0.0132707	0.00204696	1.63e-10	0.0534906	0.0135924	0.00204052	5.27e-11	0.0636449	1.99097	0.186326	no
rs12038047	cg14696458	0.0275549	0.00425078	1.64e-10	0.0532912	0.0214379	0.003976	9.37e-08	0.188724	0.649214	0.000132268	no
rs12545518	cg17828057	0.0306836	0.00473348	1.64e-10	0.0532791	0.0264593	0.00441768	3.27e-09	0.182971	0.645658	0.0219116	no
rs1709620	cg07460919	0.0144958	0.00223648	1.65e-10	0.0534254	0.0146157	0.00223431	1.13e-10	0.0574093	0.901922	0.416594	no
rs7600890	cg05360477	0.0262045	0.00404393	1.66e-10	0.0532603	0.0258582	0.00399951	1.83e-10	0.075599	0.899577	0.633024	no
rs6504664	cg06900494	-0.0209835	0.00323852	1.67e-10	0.0532854	-0.0217414	0.00318707	1.86e-11	0.0863415	0.867719	0.241124	no
rs17112097	cg27128761	0.0210192	0.00324439	1.68e-10	0.053274	0.0210746	0.00322306	1.15e-10	0.0669828	0.983059	0.90023	no
rs9544448	cg16877681	0.0133245	0.00205686	1.68e-10	0.0534091	0.0137198	0.00202961	2.79e-11	0.0812437	0.885916	0.276483	no
rs10949838	cg04952324	0.0241786	0.00373298	1.7e-10	0.0532255	0.024139	0.00372597	1.68e-10	0.0580774	1.01516	0.917522	no
rs6675669	cg02117102	-0.0228947	0.00353506	1.7e-10	0.053225	-0.0229186	0.00353642	1.66e-10	0.0538551	1.04466	0.864152	no
rs2396243	cg13793145	0.00484214	0.000747656	1.7e-10	0.0550138	0.0049807	0.000741326	3.64e-11	0.0749899	1.18748	0.191561	no
rs229660	cg15889847	0.0192677	0.00297516	1.7e-10	0.0532545	0.0192762	0.00298008	1.79e-10	0.0532597	0.840332	0.245646	no
rs2878878	cg27172287	0.0184365	0.00284691	1.71e-10	0.0532611	0.0173581	0.00294649	5.8e-09	0.0557717	2.18537	2.15e-12	yes
rs502001	cg19863592	0.0189852	0.00293174	1.71e-10	0.0532507	0.0179612	0.0029568	1.98e-09	0.0599705	1.51983	6.35e-05	no
rs10872251	cg03952543	-0.0220196	0.00340081	1.72e-10	0.0532056	-0.0176327	0.00341674	3.16e-07	0.0933568	0.461176	3.71e-10	yes
rs72733777	cg01919374	0.0144627	0.00223375	1.72e-10	0.0533184	0.014429	0.00220279	1.07e-10	0.080732	1.0123	0.945253	no
rs107251	cg02721952	0.0178497	0.00275727	1.73e-10	0.0532341	0.0197934	0.00266088	2.8e-13	0.127107	1.56062	0.0133027	no
rs10167412	cg13135455	-0.0222895	0.00344314	1.73e-10	0.0531849	-0.0217317	0.0034573	5.55e-10	0.0564088	1.38161	0.00738728	no
rs6791062	cg18704979	0.0200365	0.00309512	1.73e-10	0.0532049	0.0200016	0.00304603	9.65e-11	0.0842963	0.993245	0.958279	no
rs2534759	cg27376707	0.0279541	0.00431848	1.74e-10	0.0531465	0.02723	0.00438497	8.8e-10	0.0543002	0.606034	1.49e-06	yes
rs61980636	cg04179148	0.0181942	0.00281075	1.74e-10	0.0532196	0.0178747	0.00283912	5.21e-10	0.0540481	1.6934	0.000158479	no
rs1181873	cg23277830	-0.0312347	0.00482546	1.74e-10	0.0531322	-0.0245583	0.00479004	3.76e-07	0.107856	1.80705	3.27e-08	yes
rs4932950	cg26103179	0.0180214	0.00278419	1.74e-10	0.053217	0.015666	0.00278502	2.62e-08	0.0824923	0.586126	1.38e-06	yes
rs17127422	cg04994405	0.0170471	0.00263386	1.75e-10	0.0532251	0.0168293	0.00262851	2.7e-10	0.0596212	0.885553	0.329715	no
rs62166606	cg18482303	0.032197	0.00497492	1.75e-10	0.0531135	0.0325032	0.0049703	1.14e-10	0.0572368	1.15634	0.387708	no
rs2451738	cg16519587	0.00726649	0.0011228	1.75e-10	0.053883	0.0070801	0.00112659	5.59e-10	0.0576592	0.760676	0.00927619	no
rs3741885	cg02518216	0.017943	0.00277257	1.75e-10	0.0532005	0.0194333	0.00283137	1.41e-11	0.0605929	0.389981	1.85e-09	yes
rs1812005	cg11554335	0.0313848	0.00484966	1.75e-10	0.0531107	0.0303674	0.00494033	1.29e-09	0.0545808	0.554523	7.57e-08	yes
rs74029198	cg06823060	0.037555	0.00580319	1.76e-10	0.053096	0.0375512	0.00580639	1.8e-10	0.0533231	0.986346	1	no
rs114041033	cg10658438	0.0194693	0.00300858	1.76e-10	0.0531749	0.0244149	0.00296607	8.24e-16	0.123744	0.280603	2.24e-09	yes
rs77242281	cg11871739	0.0363583	0.00561869	1.76e-10	0.0530906	0.0310422	0.0056843	6.45e-08	0.0766476	3.11016	2.44e-09	yes
rs2726039	cg27413008	0.0138931	0.00214731	1.77e-10	0.053263	0.00953386	0.00212949	8.75e-06	0.12998	0.484241	4.95e-12	yes
rs6096156	cg27413008	0.0138931	0.00214731	1.77e-10	0.053263	0.0136425	0.00216567	5.1e-10	0.0542875	1.56035	0.00032423	no
rs12434496	cg16057408	-0.027643	0.00427338	1.79e-10	0.0530782	-0.0225891	0.0045244	7.42e-07	0.0662058	0.333661	1.52e-20	yes
rs74847129	cg18755616	0.0282809	0.00437218	1.79e-10	0.0530714	0.0222167	0.00394909	2.61e-08	0.238707	1.91733	0.00210803	no
rs17375853	cg03470772	0.0153817	0.00237817	1.8e-10	0.0531893	0.0155417	0.00236242	8.93e-11	0.0673631	0.879989	0.634259	no
rs4295008	cg02345089	-0.0263051	0.00406749	1.8e-10	0.0530607	-0.0270757	0.00407017	5.58e-11	0.0596192	1.29881	0.0313959	no
rs2844458	cg22306579	0.0352417	0.00544939	1.8e-10	0.0530324	0.0337194	0.00539263	6.78e-10	0.0776257	1.20892	0.0896792	no
rs4246887	cg01472113	0.0296805	0.00458964	1.81e-10	0.0530426	0.0302539	0.00459802	8.87e-11	0.0564079	0.789542	0.0346869	no
rs17587966	cg12296772	0.0169911	0.00262743	1.81e-10	0.0531408	0.0169444	0.00262428	1.93e-10	0.0567839	0.932866	0.814299	no
rs10108458	cg06493386	0.011879	0.00183698	1.81e-10	0.0532911	0.0118672	0.00184208	2.11e-10	0.0533036	0.834373	0.0869648	no
rs4807380	cg08350509	0.0441247	0.00682416	1.82e-10	0.0530026	0.0462117	0.00669234	1.07e-11	0.0931495	1.16717	0.147176	no
rs17184605	cg01286685	0.054167	0.00837836	1.83e-10	0.0529822	0.0523673	0.00796978	9.39e-11	0.144811	0.794229	0.514592	no
rs1563533	cg12332863	0.0194188	0.00300365	1.83e-10	0.053079	0.0161405	0.00293125	5.04e-08	0.119568	0.351434	7.08e-05	no
rs4683900	cg01278873	0.0252821	0.00391062	1.83e-10	0.0530318	0.0246234	0.00393781	6.77e-10	0.0554093	1.43986	0.000735716	no
rs7248054	cg01278873	0.0252821	0.00391062	1.83e-10	0.0530318	0.0243738	0.00385031	4.22e-10	0.0852316	1.15062	0.222381	no
rs16955203	cg00602295	0.0288537	0.00446324	1.83e-10	0.0530127	0.028615	0.00447957	2.96e-10	0.0535649	0.558546	0.034761	no
rs78488736	cg12649238	0.0426379	0.00659579	1.83e-10	0.0529801	0.0406436	0.00668348	1.9e-09	0.0568905	2.29295	3.88e-06	yes
rs12580460	cg12075247	0.0436212	0.00674794	1.84e-10	0.0529786	0.0436087	0.00667333	1.18e-10	0.0750522	1.00129	1	no
rs58337218	cg26726230	-0.0234468	0.0036272	1.84e-10	0.0530296	-0.0227838	0.00365171	7.37e-10	0.0558206	1.46157	0.000913448	no
rs79564082	cg04772947	-0.0171348	0.00265092	1.84e-10	0.0530898	-0.016833	0.00261902	2.32e-10	0.0776706	1.13058	0.486131	no
rs34636773	cg20511815	0.0186784	0.00289011	1.85e-10	0.0530541	0.0172207	0.0028934	4.08e-09	0.0699711	0.584687	0.000162183	no
rs2733448	cg09041389	0.059023	0.00913263	1.85e-10	0.0529451	0.0561669	0.0091816	1.53e-09	0.0601704	1.4666	0.000398439	no
rs4334342	cg07118262	0.0204899	0.00317053	1.86e-10	0.0530291	0.02026	0.00317565	3.11e-10	0.0548031	1.2655	0.103508	no
rs3763920	cg19237879	0.0182174	0.00281896	1.86e-10	0.0530536	0.0179805	0.00282352	3.34e-10	0.0552064	0.822067	0.0781512	no
rs6719343	cg25537434	0.0175782	0.00272005	1.86e-10	0.0530629	0.0172465	0.00276298	7.24e-10	0.0536707	0.595068	1.74e-06	yes
rs1451	cg05317207	0.0244797	0.00378867	1.87e-10	0.0529787	0.0230576	0.00358228	2.19e-10	0.156085	0.888113	0.255211	no
rs28468656	cg14116908	0.0174077	0.00269429	1.88e-10	0.0530423	0.015335	0.00269286	1.78e-08	0.0805394	0.568329	5.43e-06	no
rs76678527	cg21870545	0.0239537	0.00370753	1.88e-10	0.0529747	0.0239807	0.00371518	1.95e-10	0.0529987	0.747949	0.165359	no
rs34907608	cg12920180	0.0137696	0.00213132	1.88e-10	0.0531206	0.014182	0.00213087	5.47e-11	0.0607151	0.722688	0.0315224	no
rs1746052	cg03865524	0.0182859	0.00283055	1.88e-10	0.0530173	0.0183877	0.00296462	9.21e-10	0.0530345	0.33917	4.39e-17	yes
rs672382	cg24922143	0.0085466	0.00132302	1.89e-10	0.0534682	0.00860975	0.00132094	1.31e-10	0.0583022	1.07186	0.534648	no
rs142583374	cg06971659	-0.0255358	0.00395304	1.89e-10	0.0529499	-0.0257268	0.00395946	1.49e-10	0.0539483	1.26586	0.154412	no
rs12634193	cg06085579	-0.024317	0.0037644	1.89e-10	0.0529553	-0.0244953	0.00376552	1.42e-10	0.0549866	0.890555	0.33363	no
rs4109631	cg12479507	0.0230157	0.00356297	1.89e-10	0.0529634	0.0267248	0.00358463	2.49e-13	0.0837216	0.513533	7.23e-09	yes
rs2024395	cg19811761	0.0199655	0.00309146	1.91e-10	0.0529673	0.0192673	0.00308337	6.95e-10	0.064467	0.789514	0.0472686	no
rs12793201	cg01102854	0.0194125	0.0030059	1.91e-10	0.052971	0.018895	0.00299759	4.98e-10	0.0630013	1.20228	0.0936208	no
rs10797062	cg07177379	-0.0172757	0.00267519	1.91e-10	0.0529945	-0.0172232	0.00267966	2.31e-10	0.0532142	1.1713	0.204038	no
rs2619508	cg16286142	0.017484	0.00270752	1.92e-10	0.0529885	0.0160019	0.00281632	1.91e-08	0.0574359	0.436295	2.79e-15	yes
rs62288164	cg27235662	-0.0269085	0.00416732	1.92e-10	0.0529004	-0.0269189	0.00416901	1.92e-10	0.0534127	1.01499	0.94301	no
rs305556	cg23617193	0.0155378	0.00240653	1.93e-10	0.0530085	0.0154944	0.00234566	7.53e-11	0.101682	0.985452	1	no
rs11674642	cg14700679	0.0206963	0.00320554	1.93e-10	0.0529309	0.0132987	0.00304182	1.41e-05	0.188947	0.528665	1.89e-09	yes
rs7255529	cg00378510	0.0410762	0.00636231	1.93e-10	0.052854	0.0368052	0.00591772	8.3e-10	0.185278	0.823408	0.0762402	no
rs1987580	cg10084644	0.0292017	0.00452328	1.94e-10	0.0528737	0.0305354	0.00446532	1.67e-11	0.0817606	1.21351	0.0954143	no
rs1965565	cg19346786	0.0621261	0.00962516	1.95e-10	0.052815	0.0591584	0.00981373	2.61e-09	0.0557275	0.548632	4.94e-08	yes
rs147493048	cg02324227	0.0199551	0.003092	1.96e-10	0.0528974	0.0179802	0.00305621	6.08e-09	0.089062	0.337907	0.000853851	no
rs12117787	cg04144606	-0.0215587	0.00334052	1.96e-10	0.0528811	-0.0226117	0.00343253	8.44e-11	0.0550981	3.05613	1.64e-10	yes
rs7667511	cg26218269	0.0259989	0.00402909	1.97e-10	0.052839	0.00645783	0.0040845	0.114288	0.1959	0.0994078	3.7e-37	yes
rs11571355	cg14950751	0.0200126	0.00310147	1.98e-10	0.0528784	0.0201711	0.00306986	9.4e-11	0.0735157	1.03683	0.754287	no
rs10273758	cg01582980	0.0185253	0.002871	1.98e-10	0.0528954	0.0191302	0.00293758	1.36e-10	0.0540993	1.99306	2.62e-09	yes
rs10870519	cg09904296	0.0143189	0.00221933	1.98e-10	0.0529674	0.0127638	0.00226804	2.58e-08	0.0642292	0.51238	6.99e-10	yes
rs78968184	cg01955533	0.0191153	0.00296281	1.99e-10	0.0528751	0.0184676	0.00302057	1.57e-09	0.0544058	0.318699	6.54e-08	yes
rs12150053	cg23679982	0.0537934	0.00833789	1.99e-10	0.0527741	0.0413491	0.00788142	2.02e-07	0.174052	1.58403	3.67e-05	no
rs7604427	cg00995986	0.012547	0.00194517	2e-10	0.0530051	0.0123335	0.00198511	8.63e-10	0.0533838	1.93404	3.19e-08	yes
rs17000000	cg03065476	0.043578	0.00675607	2.01e-10	0.0527586	0.0450179	0.0068455	9.07e-11	0.0548498	2.47081	7.81e-06	no
rs74063396	cg11059944	-0.041902	0.0064965	2.01e-10	0.0527563	-0.0339455	0.00652466	2.54e-07	0.0910167	0.351804	6.14e-10	yes
rs34977067	cg07003542	0.0231132	0.00358383	2.02e-10	0.0528009	0.0232852	0.00358002	1.43e-10	0.0567773	0.91777	0.485993	no
rs2908498	cg01153613	0.0206016	0.00319476	2.03e-10	0.0528094	0.019154	0.00331957	1.16e-08	0.0559948	0.441726	1.06e-14	yes
rs2057033	cg01153613	0.0206016	0.00319476	2.03e-10	0.0528094	0.0207383	0.00318134	1.31e-10	0.0622589	1.07568	0.732204	no
rs11210568	cg09212118	-0.0224914	0.00348801	2.03e-10	0.0527884	-0.0229771	0.00352856	1.36e-10	0.0538508	1.56559	2.72e-05	no
rs9896279	cg09601923	0.0316108	0.00490238	2.03e-10	0.052745	0.029066	0.00474646	1.48e-09	0.117912	1.23852	0.0476956	no
rs11961369	cg04481096	0.0278393	0.00431759	2.03e-10	0.0527545	0.0255246	0.00441436	1.08e-08	0.0598025	1.96377	6.87e-10	yes
rs983185	cg04481096	0.0278393	0.00431759	2.03e-10	0.0527545	0.0279972	0.00432302	1.7e-10	0.0535816	1.20304	0.217336	no
rs2385263	cg04156850	0.0177231	0.00274919	2.05e-10	0.0528149	0.016154	0.00275239	6.59e-09	0.0719779	0.628589	6.31e-05	no
rs2540324	cg11580676	0.0161802	0.00251042	2.07e-10	0.0528185	0.0156192	0.00253127	1.12e-09	0.0561743	0.604413	0.000201674	no
rs2253358	cg11580676	0.0161802	0.00251042	2.07e-10	0.0528185	0.0161687	0.00244042	6.63e-11	0.106271	0.997628	1	no
rs79994731	cg25565730	0.0186058	0.00288721	2.08e-10	0.0527645	0.0185431	0.00289068	2.5e-10	0.0531678	1.78478	0.421879	no
rs4803861	cg01285435	0.0222258	0.00344917	2.09e-10	0.052722	0.0223993	0.00343446	1.28e-10	0.0623682	0.94522	0.61985	no
rs13076802	cg18770216	0.0571095	0.00886277	2.09e-10	0.0526495	0.056593	0.00835604	2.56e-11	0.159072	0.972294	0.87249	no
rs771268	cg21486510	0.0252747	0.00392274	2.1e-10	0.0526923	0.0235768	0.00408014	1.11e-08	0.0555349	0.434986	7.24e-15	yes
rs7926372	cg23561531	-0.0217533	0.00337632	2.1e-10	0.0527117	-0.0218433	0.00339164	2.13e-10	0.0528263	1.30086	0.0168553	no
rs7324415	cg08779649	-0.142426	0.0221064	2.1e-10	0.0526236	-0.138471	0.0218377	3.95e-10	0.0782119	1.11603	0.317988	no
rs1711869	cg02531437	0.0187865	0.00291598	2.1e-10	0.0527371	0.0169541	0.00292769	1.03e-08	0.0714012	2.15236	1.45e-05	no
rs4752559	cg16608018	0.012569	0.00195103	2.11e-10	0.0528773	0.00885333	0.00203291	1.52e-05	0.0891945	2.88074	2.68e-21	yes
rs6425977	cg17139085	0.036333	0.00564026	2.11e-10	0.0526371	0.0361637	0.00552213	1.08e-10	0.0931686	1.02437	0.935587	no
rs55829937	cg11430371	0.0369698	0.0057394	2.12e-10	0.0526311	0.0339794	0.00575236	5.29e-09	0.0690985	1.48799	0.00019069	no
rs11881107	cg01558916	0.0288726	0.00448252	2.12e-10	0.0526464	0.0286048	0.00451215	3.99e-10	0.0530145	1.66164	0.0025608	no
rs550850	cg04160030	0.0348748	0.00541456	2.13e-10	0.0526273	0.0362794	0.00476044	7.65e-14	0.269119	1.1011	0.59448	no
rs2631711	cg21830797	0.00180024	0.000279533	2.14e-10	0.0694896	0.00180319	0.000280546	2.31e-10	0.0695208	1.29329	0.0301374	no
rs9884604	cg27198632	0.020351	0.00316047	2.15e-10	0.0526672	0.0207913	0.00318154	1.18e-10	0.0544388	1.55731	0.00135083	no
rs482968	cg06528267	0.0214293	0.00332818	2.15e-10	0.0526497	0.0216352	0.00333022	1.5e-10	0.0548508	1.14161	0.212171	no
rs34311786	cg14731400	-0.0232166	0.00360577	2.15e-10	0.0526361	-0.0268926	0.00355293	1.11e-13	0.10436	0.263804	1.33e-05	no
rs113007107	cg05267427	0.0311443	0.00483815	2.17e-10	0.0525788	0.0316617	0.00493424	2.47e-10	0.0529496	3.27597	5.39e-08	yes
rs12307174	cg18648169	0.0259324	0.00402868	2.18e-10	0.0525931	0.0267169	0.00394845	2.67e-11	0.0923219	1.11065	0.372147	no
rs72652944	cg16416158	0.0208648	0.00324183	2.19e-10	0.0526139	0.0205247	0.0031746	1.83e-10	0.0931063	0.898605	0.667295	no
rs17472756	cg27356513	0.0137529	0.00213701	2.2e-10	0.0527296	0.0137522	0.00214006	2.33e-10	0.0527297	1.30827	0.318066	no
rs57885096	cg15997251	0.0210899	0.00327806	2.22e-10	0.0525736	0.0196618	0.00329012	3.54e-09	0.0650101	0.593016	0.000132833	no
rs28711261	cg15997251	0.0210899	0.00327806	2.22e-10	0.0525736	0.0221518	0.00326909	2.51e-11	0.0674141	1.50333	0.013358	no
rs281379	cg16155702	-0.0229651	0.00356963	2.23e-10	0.0525559	-0.027283	0.00367956	3.31e-13	0.0741914	2.35102	1.51e-15	yes
rs7663027	cg24201017	0.0157085	0.00244171	2.23e-10	0.0526445	0.0151166	0.00242227	7.3e-10	0.0724782	0.835262	0.0993567	no
rs2280573	cg22729539	0.0203699	0.00316662	2.24e-10	0.0525655	0.0202219	0.00311088	1.47e-10	0.0869909	0.974755	0.83587	no
rs871665	cg09628195	0.00864632	0.00134415	2.24e-10	0.0530214	0.0084998	0.00135985	6.88e-10	0.0536883	0.664315	8.39e-05	no
rs6657765	cg09628195	0.00864632	0.00134415	2.24e-10	0.0530214	0.00874898	0.00134538	1.44e-10	0.0554712	1.16941	0.14362	no
rs10103603	cg22459755	0.0107916	0.00167773	2.24e-10	0.0528158	0.0114147	0.00169146	3e-11	0.0604032	0.502056	3.33e-05	no
rs243538	cg21828951	0.01364	0.00212058	2.24e-10	0.0526808	0.0128912	0.00212363	2.03e-09	0.0641891	0.703772	0.00147857	no
rs5757613	cg22416002	-0.0315838	0.0049103	2.24e-10	0.052499	-0.0306341	0.00492532	8.29e-10	0.0572981	0.743749	0.00599904	no
rs1193244	cg06830167	0.0173223	0.00269338	2.25e-10	0.0525841	0.0178595	0.00269013	6.08e-11	0.06149	0.785798	0.0396021	no
rs11643390	cg03088958	0.0316539	0.00492192	2.26e-10	0.052484	0.0309872	0.00487996	3.74e-10	0.0710007	1.11021	0.353985	no
rs2568847	cg18996141	0.0224361	0.00348863	2.26e-10	0.0525247	0.0225001	0.00348905	2.03e-10	0.0538681	1.06066	0.636275	no
rs7312186	cg11249486	0.0310982	0.00483563	2.26e-10	0.052483	0.0309662	0.00480041	2e-10	0.0675571	1.05954	0.893742	no
rs10938705	cg04022194	0.016301	0.00253511	2.27e-10	0.0525812	0.0114825	0.00256487	8.76e-06	0.107034	2.42195	9.55e-16	yes
rs5012497	cg10771480	0.0204454	0.0031799	2.28e-10	0.0525164	0.020285	0.00317289	2.86e-10	0.0584715	0.889437	0.579322	no
rs147698617	cg00064778	0.0300099	0.00466758	2.28e-10	0.0524612	0.0254453	0.00467908	7.3e-08	0.0841594	0.190802	8.06e-08	yes
rs10914043	cg04578935	0.0126119	0.00196165	2.29e-10	0.0526724	0.0124626	0.00196533	3.95e-10	0.0544114	0.829615	0.0766839	no
rs9804219	cg24754223	0.0746059	0.0116056	2.3e-10	0.0524077	0.0752302	0.0116018	1.62e-10	0.0554363	0.908689	0.378922	no
rs10908232	cg00295572	0.0250394	0.00389534	2.3e-10	0.0524596	0.0234713	0.00399116	6.16e-09	0.0563615	0.41073	3.34e-10	yes
rs11713719	cg01791410	0.0101086	0.00157265	2.31e-10	0.0527954	0.0101102	0.00157374	2.36e-10	0.052816	1.11129	1	no
rs10765164	cg04617948	0.0122236	0.00190171	2.31e-10	0.0526655	0.0123971	0.0018584	4.95e-11	0.0969995	1.06712	0.704786	no
rs13376790	cg20418394	0.0364973	0.00567818	2.31e-10	0.0524185	0.0357213	0.00568454	5.61e-10	0.0567406	0.675984	0.0528216	no
rs6425585	cg17138852	0.0204393	0.00318012	2.31e-10	0.05248	0.0196695	0.0031521	7.33e-10	0.0736501	1.18795	0.113613	no
rs497953	cg11312896	0.0112473	0.00174996	2.32e-10	0.052708	0.0108278	0.00175867	1.21e-09	0.0578937	1.42239	0.0010906	no
rs34370122	cg11312896	0.0112473	0.00174996	2.32e-10	0.052708	0.0114766	0.00174692	9.46e-11	0.0600988	1.21361	0.146399	no
rs636184	cg16385335	-0.0276044	0.00429522	2.32e-10	0.0524283	-0.0233271	0.00440654	1.58e-07	0.0701351	0.269712	1.09e-13	yes
rs7988153	cg13452162	0.0253188	0.00393966	2.32e-10	0.0524365	0.0253081	0.0039201	1.94e-10	0.0630934	0.997311	1	no
rs11082396	cg05822633	0.0238047	0.00370493	2.34e-10	0.0524217	0.0244759	0.00372759	9.67e-11	0.0553818	1.78371	0.00102367	no
rs2012475	cg07021906	0.0282076	0.00439029	2.35e-10	0.0523986	0.0290489	0.0044694	1.47e-10	0.05368	1.78669	1.54e-07	yes
rs9858532	cg21109744	0.0125384	0.00195171	2.36e-10	0.0525993	0.0133048	0.00196907	2.84e-11	0.0604658	2.53935	1.2e-05	no
rs11230465	cg27098804	-0.0570223	0.00887604	2.36e-10	0.0523486	-0.0529165	0.00892397	4.64e-09	0.0644147	1.55978	5.48e-05	no
rs1010661	cg18511526	0.0168152	0.00261756	2.36e-10	0.0524772	0.0176528	0.0026175	3.09e-11	0.0642103	0.717632	0.00556389	no
rs11514119	cg22163059	0.0243292	0.00378767	2.37e-10	0.0523898	0.0244179	0.00378302	1.95e-10	0.0561583	1.03921	0.744619	no
rs1968578	cg09144769	0.0217794	0.00339074	2.37e-10	0.0524059	0.0216154	0.00340024	3.58e-10	0.0530114	0.767567	0.0577887	no
rs616571	cg16240480	0.0078244	0.00121821	2.38e-10	0.0529935	0.00813258	0.00122038	5.18e-11	0.0608417	1.43853	0.00534607	no
rs2821022	cg17471939	0.0440915	0.00686593	2.39e-10	0.0523185	0.0431402	0.00680293	3.94e-10	0.0720286	1.11369	0.367513	no
rs2288274	cg16638540	0.0206651	0.00321799	2.4e-10	0.0523929	0.0207068	0.0032168	2.18e-10	0.0544654	0.968544	0.814382	no
rs12805594	cg10346364	0.0203322	0.0031662	2.4e-10	0.0523946	0.0184072	0.00324077	1.93e-08	0.0608357	2.16554	1.49e-10	yes
rs3011477	cg13108304	0.0536747	0.0083593	2.41e-10	0.0522987	0.051028	0.00783427	1.35e-10	0.169654	0.909735	0.37155	no
rs56002897	cg04812556	0.0142802	0.00222407	2.41e-10	0.0524831	0.0143425	0.00222683	2.13e-10	0.0530553	0.820973	0.295751	no
rs11221342	cg09915500	0.0105216	0.0016387	2.41e-10	0.0526531	0.00999509	0.00165554	2.47e-09	0.0579351	0.572772	1.29e-05	no
rs1991823	cg14741691	0.0255647	0.00398164	2.41e-10	0.0523423	0.0241584	0.0039635	1.75e-09	0.070395	1.31533	0.01496	no
rs11577869	cg08269653	0.0200903	0.00312903	2.41e-10	0.0523808	0.0179897	0.00316792	1.94e-08	0.0668755	0.567687	6.66e-08	yes
rs11072527	cg23478349	0.024127	0.00375829	2.43e-10	0.0523353	0.0242413	0.00376606	2.18e-10	0.052704	0.68857	0.128325	no
rs1566854	cg25951981	0.0104197	0.0016231	2.43e-10	0.0526436	0.0110018	0.00164243	4.15e-11	0.0583582	1.63888	4.38e-06	yes
rs167392	cg09419670	0.0557575	0.00868583	2.43e-10	0.052273	0.0516515	0.00874263	5.26e-09	0.0639163	1.58748	2.39e-05	no
rs4732390	cg23999318	0.0203773	0.00317451	2.44e-10	0.0523534	0.0202914	0.00317869	3.04e-10	0.0528618	1.18783	0.248257	no
rs4305221	cg20139706	0.0259977	0.00405041	2.44e-10	0.0523078	0.0279916	0.00404257	9.46e-12	0.071863	0.647993	0.000731296	no
rs894050	cg05869537	0.0142142	0.00221455	2.44e-10	0.0524505	0.0131991	0.00221934	4.19e-09	0.066928	0.683092	0.000275424	no
rs7943782	cg22745102	0.0303559	0.00472957	2.45e-10	0.0522885	0.0314457	0.00471355	4.94e-11	0.0649473	1.23222	0.0479937	no
rs16980013	cg22745102	0.0303559	0.00472957	2.45e-10	0.0522885	0.0308546	0.00470177	9.91e-11	0.0656487	0.904594	0.372959	no
rs10462802	cg22784954	0.0299581	0.0046677	2.45e-10	0.0522872	0.0284386	0.00457589	8.54e-10	0.0934235	0.85155	0.121035	no
rs3905117	cg21295678	-0.0182664	0.00284612	2.45e-10	0.0523616	-0.0184291	0.00285446	1.93e-10	0.0531394	0.790028	0.0476132	no
rs13136075	cg23109323	0.0283891	0.00442397	2.46e-10	0.0522762	0.0297677	0.0044911	6.51e-11	0.0559846	0.593518	6.51e-07	yes
rs1185700	cg15723874	-0.0231636	0.00360979	2.47e-10	0.052298	-0.0243684	0.00357954	2.04e-11	0.0751306	1.29363	0.0416461	no
rs3848273	cg00883190	-0.0187336	0.00291953	2.47e-10	0.052335	-0.0195338	0.00292491	4.72e-11	0.0607666	0.737093	0.00369618	no
rs10797062	cg05643453	-0.0174186	0.00271465	2.47e-10	0.0523512	-0.0174219	0.0027195	2.64e-10	0.052352	1.1713	0.204038	no
rs74347616	cg27452691	0.0219409	0.00341951	2.48e-10	0.0522992	0.0255237	0.00330211	3.49e-14	0.132632	1.93371	0.000398145	no
rs10518245	cg25974922	-0.0222016	0.00346017	2.48e-10	0.052296	-0.0224779	0.00356856	5.12e-10	0.0524259	0.494958	6.32e-11	yes
rs41504746	cg19254163	0.0216145	0.00336894	2.49e-10	0.0522928	0.0218109	0.00336267	1.6e-10	0.0578282	0.783736	0.451972	no
rs844841	cg11822876	-0.0190622	0.00297176	2.51e-10	0.0522968	-0.0189829	0.00297298	3.01e-10	0.0535031	0.888512	0.471148	no
rs6695863	cg18938392	0.0666157	0.0103856	2.51e-10	0.0521901	0.0497271	0.010345	1.85e-06	0.11129	0.510825	1.56e-10	yes
rs16838411	cg18938392	0.0666157	0.0103856	2.51e-10	0.0521901	0.0578302	0.0105871	6.41e-08	0.0684357	2.99733	3.97e-10	yes
rs61936739	cg23357805	-0.0250427	0.0039049	2.53e-10	0.0522289	-0.0252272	0.00390125	1.81e-10	0.0559855	0.917285	0.483979	no
rs11084127	cg08677535	0.0180821	0.00281958	2.53e-10	0.0522873	0.0161429	0.00296624	7.14e-08	0.0576776	0.382418	2.63e-19	yes
rs903225	cg08677535	0.0180821	0.00281958	2.53e-10	0.0522873	0.0191224	0.00284707	3.69e-11	0.0590642	0.632272	1.07e-05	no
rs1239945	cg12883980	0.0163327	0.00254688	2.53e-10	0.0523127	0.0159479	0.00260285	1.45e-09	0.0529761	0.560645	3.49e-08	yes
rs12984679	cg14294859	0.0771076	0.0120243	2.53e-10	0.0521636	0.0776727	0.0120113	1.81e-10	0.0561312	1.08063	0.493137	no
rs9851400	cg16283183	0.0358922	0.00559716	2.54e-10	0.0521868	0.0347022	0.00568427	1.65e-09	0.0539826	0.602295	1.13e-06	yes
rs3819619	cg18513624	0.0112956	0.00176153	2.54e-10	0.0524738	0.0112964	0.00176289	2.61e-10	0.052475	0.951254	0.699703	no
rs7177431	cg16358696	-0.020993	0.00327392	2.54e-10	0.0522419	-0.0226204	0.00336076	3.37e-11	0.0576237	0.409567	1.03e-10	yes
rs1973095	cg02695074	0.0043862	0.000684054	2.54e-10	0.0543572	0.0045362	0.000688504	8.39e-11	0.0583719	0.640657	0.000552902	no
rs868372	cg04298253	0.0393972	0.00614432	2.55e-10	0.0521723	0.0350765	0.00607341	1.13e-08	0.0901977	0.685975	0.000661294	no
rs58848918	cg09284275	0.0307081	0.00478931	2.55e-10	0.0521868	0.030551	0.00479437	3.26e-10	0.0530153	1.34401	0.296267	no
rs767567	cg23582644	0.0262155	0.00408916	2.56e-10	0.0521898	0.0262267	0.00409183	2.59e-10	0.0523039	1.02701	0.828083	no
rs1181873	cg22529645	-0.034426	0.00536991	2.56e-10	0.0521638	-0.0260563	0.00528637	1.02e-06	0.121669	1.80705	3.27e-08	yes
rs4863640	cg00208504	0.0115844	0.00180715	2.57e-10	0.0524261	0.011216	0.00179367	6.77e-10	0.0705889	0.857155	0.146403	no
rs7044539	cg02442436	0.0158117	0.00246659	2.57e-10	0.052284	0.0160092	0.00245296	1.24e-10	0.0646432	1.09761	0.47559	no
rs12952489	cg12839556	-0.0213366	0.00332881	2.58e-10	0.0522002	-0.0198448	0.00333076	3.93e-09	0.0677204	0.691573	0.000644403	no
rs2329025	cg17877071	0.0188216	0.00293657	2.59e-10	0.0522214	0.0159846	0.00302605	1.68e-07	0.0674794	2.96913	5.07e-14	yes
rs6884303	cg17877071	0.0188216	0.00293657	2.59e-10	0.0522214	0.0195056	0.00300375	1.53e-10	0.0537041	2.00638	1.16e-08	yes
rs61610951	cg12011299	0.0881052	0.0137471	2.59e-10	0.0521054	0.0915867	0.0141996	2.01e-10	0.0533225	0.412876	1.01e-12	yes
rs4656230	cg20003179	-0.0208071	0.00324732	2.62e-10	0.0521705	-0.0210921	0.00324487	1.47e-10	0.0568501	1.20623	0.23002	no
rs10934777	cg20200080	0.0157746	0.00246196	2.62e-10	0.0522387	0.0154154	0.00245318	5.61e-10	0.0627015	0.678028	0.174216	no
rs3991327	cg03732759	-0.0214693	0.00335095	2.63e-10	0.0521566	-0.0215919	0.0033606	2.35e-10	0.052511	1.23303	0.0574555	no
rs2288582	cg09259081	-0.0441822	0.0068964	2.63e-10	0.0520832	-0.0431477	0.00696255	9.51e-10	0.0535485	0.58024	9.57e-05	no
rs2412534	cg20551756	0.021383	0.00333768	2.63e-10	0.0521511	0.0225677	0.00333467	2.65e-11	0.065972	0.736922	0.00365753	no
rs55732163	cg05622324	0.0254316	0.00396979	2.64e-10	0.0521211	0.024978	0.00395019	4.41e-10	0.0640302	0.890555	0.33363	no
rs13006203	cg02781088	0.0421014	0.00657232	2.64e-10	0.0520746	0.0406269	0.0066179	1.35e-09	0.0559069	1.50113	0.000454848	no
rs7224870	cg05540716	0.0204346	0.00319019	2.65e-10	0.0521426	0.0164909	0.00321829	3.81e-07	0.0872397	0.457143	7.47e-11	yes
rs6705037	cg13895867	0.0214053	0.00334187	2.66e-10	0.05213	0.022812	0.003376	2.84e-11	0.0602001	0.600355	2.76e-06	yes
rs17691504	cg18165852	0.0116533	0.00181948	2.66e-10	0.0523358	0.0113403	0.00181649	7.2e-10	0.0608946	1.23494	0.0671414	no
rs1988636	cg20155875	0.0355679	0.00555337	2.66e-10	0.0520668	0.0357976	0.00561445	3.18e-10	0.0521709	1.65321	0.000122135	no
rs16926382	cg20155875	0.0355679	0.00555337	2.66e-10	0.0520668	0.0348587	0.00553054	4.99e-10	0.0629005	0.835302	0.250953	no
rs73683491	cg15700661	-0.0201298	0.00314302	2.66e-10	0.0521324	-0.0183371	0.0030479	2.79e-09	0.115714	1.51325	0.0272144	no
rs72848767	cg23892836	-0.0229419	0.00358224	2.67e-10	0.0521057	-0.0226432	0.00363282	7.65e-10	0.0524279	4.81311	2.4e-06	yes
rs16965220	cg23892836	-0.0229419	0.00358224	2.67e-10	0.0521057	-0.0229737	0.003583	2.55e-10	0.0530702	0.968641	0.821101	no
rs2888291	cg10789050	0.0225839	0.00352668	2.68e-10	0.0520987	0.0225866	0.00352894	2.74e-10	0.0521653	1.01605	0.930424	no
rs2871960	cg03507326	-0.052991	0.00827507	2.68e-10	0.0520327	-0.0511746	0.00846454	2.35e-09	0.0533511	1.87086	7.04e-09	yes
rs7200575	cg03507326	-0.052991	0.00827507	2.68e-10	0.0520327	-0.0514143	0.00842115	1.65e-09	0.053325	0.495924	5.51e-07	yes
rs34255800	cg13613174	-0.037828	0.00590732	2.68e-10	0.0520449	-0.0347846	0.00584519	4.1e-09	0.0830908	0.682428	0.00563353	no
rs2894085	cg03774463	0.00834192	0.00130274	2.69e-10	0.0526028	0.008618	0.00130811	8.41e-11	0.0574135	0.650344	0.0032457	no
rs3735318	cg00601368	-0.0228663	0.00357105	2.69e-10	0.0520892	-0.0256933	0.00352844	8.38e-13	0.0933659	1.5092	0.000110599	no
rs76206827	cg06646780	-0.0210412	0.00328616	2.69e-10	0.0520992	-0.0213278	0.00327387	1.34e-10	0.0614249	1.37489	0.468759	no
rs192435	cg18563413	0.0307589	0.00480465	2.71e-10	0.0520335	0.0262532	0.00483213	7.5e-08	0.0796614	0.577176	1.54e-07	yes
rs59266985	cg18563413	0.0307589	0.00480465	2.71e-10	0.0520335	0.0308991	0.00483144	2.82e-10	0.0521422	1.35647	0.00760309	no
rs2553427	cg14192029	0.0366703	0.00572866	2.72e-10	0.05201	0.035396	0.0057631	1.33e-09	0.0561577	1.43986	0.000735716	no
rs6532041	cg24592513	0.0171183	0.00267428	2.72e-10	0.052117	0.0171146	0.00267197	2.66e-10	0.0550286	0.997355	1	no
rs212543	cg22054164	0.0275262	0.00430035	2.73e-10	0.0520291	0.0272372	0.00430984	4.5e-10	0.0533204	0.811548	0.0607243	no
rs55806415	cg06090739	0.0117403	0.00183419	2.73e-10	0.0522693	0.00936387	0.0017671	1.53e-07	0.142433	0.640159	3.41e-05	no
rs4724799	cg07034004	0.0257135	0.00401844	2.76e-10	0.0520053	0.025357	0.00403654	5.68e-10	0.0531316	0.734239	0.0145117	no
rs798468	cg19524238	0.0257378	0.00402239	2.77e-10	0.0520017	0.0188522	0.00377112	7.18e-07	0.189897	1.80124	8.82e-06	no
rs934670	cg11863863	-0.0264956	0.00414098	2.77e-10	0.0519944	-0.0267416	0.00412747	1.68e-10	0.0599668	0.9353	0.561131	no
rs7489579	cg15988287	-0.0198549	0.00310315	2.77e-10	0.0520378	-0.018877	0.00312941	2.55e-09	0.0578148	0.636409	4.62e-05	no
rs313814	cg15652178	0.00983135	0.00153678	2.79e-10	0.0523428	0.00889475	0.00154069	1.14e-08	0.0717131	0.534482	1.49e-05	no
rs3129653	cg02416333	-0.0227143	0.00355077	2.79e-10	0.0519939	-0.0177307	0.00352446	6.13e-07	0.107545	0.433205	4.71e-09	yes
rs1039341	cg01295034	0.0276886	0.00432843	2.79e-10	0.0519669	0.0275186	0.0043416	4.02e-10	0.0523475	0.811325	0.0575737	no
rs79200672	cg12194336	0.0159798	0.00249841	2.81e-10	0.0520584	0.015488	0.00247831	6.92e-10	0.0709839	0.69012	0.163599	no
rs67059207	cg09580393	0.0188196	0.00294242	2.81e-10	0.0520137	0.0170565	0.00297962	1.5e-08	0.064219	2.28323	1.19e-07	yes
rs111949917	cg08654915	0.0139716	0.00218453	2.82e-10	0.052103	0.0140727	0.0021923	2.44e-10	0.0525402	1.37679	0.0405104	no
rs7738629	cg00337187	0.039831	0.00622793	2.82e-10	0.0519184	0.0431941	0.00599359	1.41e-12	0.127415	0.79518	0.0543563	no
rs761304	cg15603964	0.0339229	0.00530423	2.82e-10	0.0519265	0.0325403	0.00529739	1.32e-09	0.0629642	0.701027	0.0135809	no
rs13046907	cg26080567	0.03192	0.00499152	2.83e-10	0.0519219	0.0303139	0.00508005	3.73e-09	0.0553658	0.580716	2.18e-07	yes
rs13041070	cg15407257	-0.0198065	0.00309733	2.83e-10	0.0519833	-0.0183912	0.00310554	4.85e-09	0.0659759	0.629893	0.000210756	no
rs1654774	cg15407162	0.0339256	0.00530526	2.83e-10	0.0519151	0.0350404	0.00532896	9.11e-11	0.0564294	0.728429	0.0025545	no
rs77768904	cg13921352	0.00964581	0.00150848	2.84e-10	0.0523128	0.00964379	0.00150938	2.93e-10	0.0524612	1.01972	0.926621	no
rs10988896	cg06145669	0.0258766	0.00404677	2.84e-10	0.0519355	0.0270885	0.00420714	2.16e-10	0.0533421	2.49666	4.22e-15	yes
rs11775560	cg06145669	0.0258766	0.00404677	2.84e-10	0.0519355	0.0258886	0.00399281	1.63e-10	0.0783172	1.00242	1	no
rs4716580	cg20218073	0.0435738	0.00681462	2.84e-10	0.051893	0.0434861	0.00681085	3.01e-10	0.0542921	0.96594	0.838801	no
rs1868603	cg05281708	0.0121033	0.00189317	2.86e-10	0.0521329	0.011706	0.0019062	1.33e-09	0.0556075	1.89769	0.000477585	no
rs4922042	cg06784232	0.0432969	0.00677249	2.86e-10	0.0518761	0.0428281	0.00670231	2.92e-10	0.072944	0.941324	0.690445	no
rs542418	cg14522990	0.034356	0.00537407	2.87e-10	0.0518867	0.0334219	0.00540454	1.03e-09	0.0548063	1.4293	0.00218701	no
rs2820082	cg13469595	0.0163826	0.00256265	2.87e-10	0.0520017	0.0144261	0.00251018	1.32e-08	0.104462	0.642579	0.00178065	no
rs28399796	cg07738439	0.0124471	0.00194706	2.87e-10	0.0521112	0.0125219	0.00194573	2.2e-10	0.0552573	1.14712	0.533755	no
rs766570	cg02052774	0.00923419	0.00144455	2.87e-10	0.0523219	0.00823782	0.00148776	4.26e-08	0.0611331	0.477497	2.08e-12	yes
rs1383976	cg02052774	0.00923419	0.00144455	2.87e-10	0.0523219	0.00932545	0.00144424	1.92e-10	0.0555294	1.14306	0.296224	no
rs34886129	cg17132421	0.0177319	0.0027742	2.89e-10	0.0519625	0.0177614	0.0027734	2.67e-10	0.0538603	1.02504	0.835047	no
rs4776359	cg09788352	0.0125225	0.00195925	2.89e-10	0.0520887	0.0126601	0.00196881	2.27e-10	0.0527758	0.669714	0.00959503	no
rs17362112	cg16871561	0.0287843	0.00450399	2.9e-10	0.051869	0.0283659	0.00453288	6.58e-10	0.0527492	1.70264	0.00237108	no
rs2317745	cg02348449	0.0204476	0.00319991	2.92e-10	0.051905	0.0194501	0.00321473	2.29e-09	0.0595637	1.45666	0.000495326	no
rs12982505	cg02348449	0.0204476	0.00319991	2.92e-10	0.051905	0.0205509	0.00321566	2.9e-10	0.0520577	0.769141	0.0159142	no
rs61764994	cg04306992	0.029649	0.0046399	2.92e-10	0.0518537	0.0239521	0.00463606	3.06e-07	0.0949427	1.97669	1.36e-08	yes
rs28415976	cg06018119	0.0315542	0.00493807	2.92e-10	0.0518479	0.0269798	0.00495096	6.87e-08	0.0817048	1.84112	3.05e-07	yes
rs4803297	cg18051762	0.0110534	0.00172985	2.92e-10	0.0521359	0.0110486	0.00173112	3.06e-10	0.0521895	0.961217	0.713892	no
rs10956023	cg08916646	-0.0190984	0.00298914	2.93e-10	0.0519069	-0.0194507	0.00299507	1.52e-10	0.0549334	0.789294	0.0417519	no
rs2740375	cg15861585	0.0237271	0.00371385	2.94e-10	0.0518609	0.0235813	0.00370598	3.45e-10	0.0574777	1.05474	0.637738	no
rs28533158	cg02914422	0.0230795	0.00361268	2.95e-10	0.0518596	0.0232934	0.00363529	2.62e-10	0.0522432	1.51198	0.00436694	no
rs6462341	cg02914422	0.0230795	0.00361268	2.95e-10	0.0518596	0.023434	0.00361111	1.57e-10	0.0564659	0	0.499688	no
rs10794280	cg12893697	0.0508462	0.00795922	2.95e-10	0.0517976	0.0500746	0.00800401	6.64e-10	0.0528743	0.730883	0.00289241	no
rs1617935	cg07874755	0.0584483	0.00914944	2.95e-10	0.0517915	0.0442366	0.00842855	2e-07	0.211554	1.51493	0.000148044	no
rs11885508	cg20340242	0.0242458	0.00379555	2.95e-10	0.0518446	0.026398	0.00403449	1.12e-10	0.0549384	0.352843	8.69e-23	yes
rs67142739	cg22328786	0.023633	0.00369978	2.96e-10	0.0518441	0.0251183	0.00366004	1.42e-11	0.0800639	1.41221	0.0222182	no
rs1032956	cg08064292	0.0291057	0.00455663	2.96e-10	0.0518173	0.0313452	0.00461411	2.24e-11	0.0608725	1.69439	6.43e-07	yes
rs118126051	cg06212289	0.0130296	0.00203999	2.97e-10	0.052001	0.0129031	0.0020253	3.29e-10	0.0672264	0.930535	0.652308	no
rs2453840	cg07910986	0.00757117	0.00118538	2.97e-10	0.0524738	0.00722018	0.00119996	2.78e-09	0.0565409	1.97477	6.74e-06	no
rs594231	cg03365733	0.019484	0.00305052	2.97e-10	0.051869	0.0205837	0.00313546	9.75e-11	0.0547077	2.55955	7.26e-11	yes
rs480623	cg12797879	-0.0140612	0.00220174	2.98e-10	0.0519564	-0.0135667	0.00219427	1.04e-09	0.0644874	1.24156	0.0466486	no
rs17064611	cg00319223	0.0331722	0.00519424	2.98e-10	0.0517878	0.0344452	0.00516662	5.08e-11	0.0676077	1.67538	0.0761187	no
rs10734557	cg17282004	0.0219241	0.00343324	2.99e-10	0.0518271	0.0222483	0.0034349	1.7e-10	0.0552852	1.19463	0.128045	no
rs3104834	cg08844698	-0.0227775	0.00356703	3e-10	0.051817	-0.022026	0.00363089	2.08e-09	0.0533652	0.531714	2.23e-07	yes
rs78798833	cg27386529	0.022393	0.0035074	3.02e-10	0.0518031	0.0226657	0.00355969	3.36e-10	0.0520686	0.428541	5.17e-06	yes
rs35197077	cg10120816	0.0104744	0.00164074	3.03e-10	0.0520826	0.0111514	0.00163128	1.69e-11	0.0737064	0.561534	0.00841251	no
rs4547210	cg19109538	0.0109709	0.00171888	3.05e-10	0.0520286	0.0115563	0.00172902	4.56e-11	0.0598842	0.50518	0.000238297	no
rs12144190	cg03145924	0.0249073	0.00390247	3.06e-10	0.0517563	0.0247993	0.00390508	3.73e-10	0.0527193	1.17531	0.400173	no
rs6496569	cg22813622	0.021421	0.00335666	3.07e-10	0.0517664	0.0226476	0.00334238	2.51e-11	0.0698457	0.761225	0.00946899	no
rs55817211	cg07135732	0.0103189	0.00161706	3.08e-10	0.0520525	0.0100523	0.00163144	1.18e-09	0.0539296	0.65823	0.000211353	no
rs4742820	cg13683194	-0.0242469	0.00379995	3.09e-10	0.0517353	-0.0244902	0.00380978	2.3e-10	0.0527877	0.815868	0.0535547	no
rs8081725	cg17097923	0.012436	0.00194907	3.09e-10	0.0519217	0.0124738	0.0019534	3e-10	0.0520689	0.849617	0.136758	no
rs12047973	cg22128197	0.0178945	0.00280485	3.11e-10	0.0517768	0.0171566	0.00277533	1.04e-09	0.0762603	0.797432	0.104985	no
rs62251600	cg25664220	0.0363131	0.00569197	3.11e-10	0.0516799	0.0186821	0.0036198	3.15e-07	0.625305	1.63973	7.98e-05	no
rs13320813	cg25664220	0.0363131	0.00569197	3.11e-10	0.0516799	0.0358711	0.00569799	5.23e-10	0.0540305	1.174	0.133423	no
rs12135002	cg23847017	0.0283648	0.00444665	3.12e-10	0.051687	0.0276604	0.00443281	7.33e-10	0.0618073	1.21792	0.140268	no
rs10872562	cg21026257	0.00919028	0.00144084	3.13e-10	0.0521076	0.00790943	0.00140105	2.34e-08	0.118941	0.652751	0.000908317	no
rs2622713	cg09866565	0.0248775	0.00390032	3.14e-10	0.0516928	0.0232417	0.00381207	1.73e-09	0.0995979	0.811959	0.0643641	no
rs11246095	cg03638795	0.0168706	0.00264504	3.14e-10	0.0517675	0.0152708	0.00269869	2.18e-08	0.0610981	0.321219	4.58e-10	yes
rs13320918	cg25537993	0.0320063	0.00501813	3.14e-10	0.0516643	0.030422	0.00503356	2.38e-09	0.0605267	1.42502	0.00106149	no
rs159872	cg25537993	0.0320063	0.00501813	3.14e-10	0.0516643	0.0309443	0.00501562	1.12e-09	0.0601713	0.776614	0.0248544	no
rs4912054	cg08530036	-0.0209478	0.00328433	3.14e-10	0.0517161	-0.0205348	0.00334827	1.4e-09	0.0522383	2.53588	1.66e-07	yes
rs7506714	cg13590876	0.0227166	0.00356225	3.16e-10	0.0516859	0.0232809	0.00358867	1.59e-10	0.0537173	0.701202	0.00077277	no
rs3809456	cg13590876	0.0227166	0.00356225	3.16e-10	0.0516859	0.0229008	0.00354983	1.99e-10	0.0599446	1.05913	0.604247	no
rs11065504	cg04615865	0.0095994	0.0015054	3.17e-10	0.0520398	0.0106421	0.0015347	8.85e-12	0.0640515	2.08662	3.86e-10	yes
rs2486204	cg09264065	0.0326575	0.00512151	3.17e-10	0.0516382	0.0172475	0.00535478	0.00133307	0.117868	0.276386	2.51e-28	yes
rs7992	cg02683578	0.00828149	0.00129875	3.17e-10	0.0521893	0.00860264	0.00129872	6.69e-11	0.0615129	0.74507	0.0147494	no
rs4563439	cg18642234	0.0190672	0.00299025	3.17e-10	0.05171	0.0140427	0.00303342	4.33e-06	0.0970535	0.456701	9.48e-14	yes
rs57132249	cg04708264	0.0220405	0.00345654	3.17e-10	0.0516819	0.0222727	0.00345794	2.13e-10	0.0542782	0.871517	0.214085	no
rs2747427	cg18656132	-0.0167085	0.00262037	3.17e-10	0.0517419	-0.0174905	0.00260941	4.03e-11	0.067616	0.763254	0.0229548	no
rs11890536	cg17080163	0.018744	0.00293964	3.18e-10	0.051711	0.0194148	0.00295708	9.71e-11	0.056069	1.47486	0.000717549	no
rs633611	cg00473633	0.0359887	0.00564441	3.18e-10	0.0516231	0.0373938	0.00565781	7.35e-11	0.0587657	1.71528	0.00571849	no
rs10829689	cg07226755	0.0135412	0.00212401	3.2e-10	0.0518004	0.0167988	0.0021986	6.64e-14	0.0807436	3.85537	1.91e-19	yes
rs3848570	cg15436354	-0.0586691	0.00920316	3.2e-10	0.0515872	-0.0457773	0.00846271	8.53e-08	0.211457	2.58494	0.000855641	no
rs732057	cg08276042	0.0269496	0.00422763	3.21e-10	0.0516267	0.0257223	0.00424436	2.15e-09	0.05902	1.45775	0.00121673	no
rs13423873	cg09404516	0.0192169	0.00301519	3.23e-10	0.0516602	0.0200401	0.00306036	1.08e-10	0.0546202	1.87011	7.09e-07	yes
rs4932417	cg24569447	0.0084489	0.00132578	3.25e-10	0.0521073	0.00854265	0.00130498	1.1e-10	0.0833809	0.942761	0.713282	no
rs11669313	cg19642230	0.00560672	0.000879871	3.26e-10	0.0528333	0.00609423	0.000886345	1.3e-11	0.0669311	0.432653	3.08e-06	yes
rs11842467	cg12366895	-0.0140099	0.00219893	3.28e-10	0.0517232	-0.0139574	0.00219962	3.85e-10	0.0529547	0.810425	0.534275	no
rs12491877	cg04911005	0.00540002	0.000847582	3.28e-10	0.0529192	0.00540061	0.000843126	2.65e-10	0.0644365	0.99892	1	no
rs10183906	cg15339720	0.0137579	0.00215956	3.29e-10	0.0517224	0.0133151	0.00216745	1.31e-09	0.0565472	0.476875	0.0035405	no
rs6495181	cg07928073	0.00834153	0.00130947	3.3e-10	0.0520812	0.0084245	0.00131051	2.3e-10	0.0541729	0.86846	0.178179	no
rs7795836	cg21322436	0.0216047	0.00339189	3.31e-10	0.0515785	0.0217321	0.00338718	2.48e-10	0.0558796	1.06009	0.601361	no
rs2393781	cg09941381	0.0126625	0.00198809	3.32e-10	0.0517373	0.0123731	0.00199176	8.68e-10	0.0558059	1.27265	0.0241177	no
rs61876366	cg07044115	0.0857889	0.0134704	3.33e-10	0.0514862	0.0849212	0.0134482	4.65e-10	0.0568009	0.817443	0.419196	no
rs797875	cg03803071	0.00693698	0.00108927	3.33e-10	0.0523161	0.00652953	0.00104385	6.68e-10	0.134178	0.878877	0.214655	no
rs1533674	cg03803071	0.00693698	0.00108927	3.33e-10	0.0523161	0.00691647	0.00108666	3.41e-10	0.0582911	0.974228	0.826445	no
rs6675551	cg21854408	0.0251437	0.00394822	3.34e-10	0.0515384	0.0253634	0.00392068	1.78e-10	0.0662443	0.948597	0.680439	no
rs6227	cg03209642	0.0297429	0.00467042	3.34e-10	0.0515202	0.0306793	0.00464643	7.66e-11	0.0658408	1.19593	0.114156	no
rs11132326	cg14524622	-0.0285449	0.00448267	3.35e-10	0.0515161	-0.028545	0.00448833	3.52e-10	0.0515161	1.13612	0.368883	no
rs11710088	cg13235059	-0.0208013	0.0032673	3.37e-10	0.0515388	-0.0229687	0.00339229	2.59e-11	0.0581913	2.40553	7.75e-15	yes
rs11941814	cg22077313	0.02072	0.00325468	3.38e-10	0.0515351	0.0196151	0.00324547	2.38e-09	0.0670189	0.760658	0.00930212	no
rs12507271	cg22077313	0.02072	0.00325468	3.38e-10	0.0515351	0.0205224	0.00326456	5.52e-10	0.0523698	0.79097	0.0513062	no
rs12363110	cg20073686	0.00916514	0.00143971	3.39e-10	0.0519152	0.00936241	0.00144633	1.74e-10	0.0542449	0.743155	0.005913	no
rs77785008	cg10930901	0.0233967	0.00367565	3.4e-10	0.0515013	0.0233361	0.00368498	4.16e-10	0.0515912	0.536119	0.10447	no
rs62141128	cg10991454	0.0251498	0.00395107	3.4e-10	0.0514914	0.0255634	0.00397583	2.28e-10	0.0526132	0.684898	0.00200278	no
rs4864954	cg24395452	0.0224491	0.00352698	3.41e-10	0.0515021	0.022815	0.00363176	5.67e-10	0.0517335	0.481097	2.53e-11	yes
rs17009560	cg18670770	-0.0353618	0.00555598	3.41e-10	0.0514501	-0.0308796	0.00513256	2.79e-09	0.196282	1.77601	0.0439547	no
rs7688925	cg26300313	0.0249529	0.00392075	3.42e-10	0.0514769	0.0199781	0.00389665	3.75e-07	0.101318	1.96787	3.69e-08	yes
rs1618825	cg10259111	-0.0286852	0.00450744	3.43e-10	0.051456	-0.0191803	0.00447679	2.07e-05	0.129056	0.471214	8.01e-13	yes
rs12125200	cg10259111	-0.0286852	0.00450744	3.43e-10	0.051456	-0.028381	0.00450073	4.9e-10	0.0566077	0.897955	0.378979	no
rs12884035	cg18678107	-0.0239383	0.00376217	3.45e-10	0.051461	-0.0208685	0.00351567	4.48e-09	0.17845	1.31032	0.0265582	no
rs740734	cg17320707	0.0106033	0.00166652	3.46e-10	0.0517402	0.00993059	0.00169528	7.03e-09	0.0570525	0.536268	3.19e-08	yes
rs837302	cg21805940	0.0496126	0.007798	3.46e-10	0.0513973	0.0450734	0.00824647	6.29e-08	0.0549522	2.71883	7.57e-20	yes
rs80242907	cg06688763	0.0550037	0.00864551	3.47e-10	0.0513928	0.0545913	0.00868564	5.56e-10	0.05174	0.68997	0.0156541	no
rs10937778	cg06688763	0.0550037	0.00864551	3.47e-10	0.0513928	0.0538021	0.00856626	5.72e-10	0.0711103	0.904725	0.349942	no
rs76054179	cg00474218	0.0214931	0.00337839	3.47e-10	0.0514626	0.0206394	0.00337425	1.54e-09	0.0621801	1.69476	0.0208147	no
rs4674301	cg03710889	0.0277655	0.00436439	3.47e-10	0.0514266	0.0258295	0.00446628	1.08e-08	0.0563062	2.14664	9.27e-10	yes
rs12309115	cg11190248	0.017357	0.00272833	3.47e-10	0.0515058	0.0181932	0.00277557	1.04e-10	0.0547313	2.88215	1.4e-07	yes
rs12274970	cg19975933	0.00767266	0.00120607	3.48e-10	0.0520545	0.00807075	0.00120921	4.84e-11	0.0618918	0.686001	0.00115691	no
rs13051692	cg27237300	0.0124055	0.00195004	3.48e-10	0.0516311	0.0124941	0.00195843	3.11e-10	0.0519761	0.78208	0.0197739	no
rs6869632	cg06940792	0.0130468	0.00205085	3.48e-10	0.0516059	0.0123827	0.00207083	3.47e-09	0.0571413	1.56273	2.33e-05	no
rs10922709	cg03899643	-0.02742	0.00431021	3.48e-10	0.051425	-0.0272772	0.00432136	4.72e-10	0.0517579	1.20927	0.102555	no
rs888714	cg14059543	-0.0666831	0.0104826	3.48e-10	0.0513766	-0.0676429	0.0104273	1.59e-10	0.06344	1.09545	0.416054	no
rs4714431	cg19005210	0.0245803	0.00386432	3.49e-10	0.0514258	0.0253287	0.00386853	1.09e-10	0.0577435	0.780378	0.0222368	no
rs11825445	cg04225088	0.0409306	0.00643487	3.5e-10	0.0513824	0.0421424	0.00653663	2.05e-10	0.0527888	0.583091	1.22e-06	yes
rs11649617	cg10638734	0.0228621	0.00359427	3.5e-10	0.0514341	0.022322	0.00369334	2.38e-09	0.0519554	2.12166	3.73e-10	yes
rs6000550	cg15909981	0.0220578	0.00346793	3.5e-10	0.0514367	0.0220461	0.00346954	3.64e-10	0.0518555	1.02232	0.890245	no
rs8047999	cg17479280	-0.0240604	0.00378279	3.5e-10	0.0514231	-0.024541	0.00387661	4.22e-10	0.0518395	1.86395	5.12e-09	yes
rs682670	cg27643147	0.0280296	0.00440722	3.51e-10	0.0513963	0.0281225	0.00444102	4.17e-10	0.0514364	1.40919	0.00132965	no
rs2287699	cg19517476	-0.0269264	0.00423397	3.52e-10	0.0513961	-0.0246996	0.00415763	4.35e-09	0.0940327	0.714025	0.0149566	no
rs2843129	cg26808154	-0.0257301	0.00404618	3.53e-10	0.0513933	-0.0232383	0.00415277	3.08e-08	0.0593182	2.6548	4.27e-11	yes
rs76856874	cg18757087	0.0266149	0.00418588	3.55e-10	0.0513765	0.0285649	0.00406662	4.85e-12	0.110106	1.51455	0.0739584	no
rs1233378	cg14741870	-0.0162278	0.00255224	3.55e-10	0.051471	-0.016555	0.00265998	8.09e-10	0.051717	3.15725	2.72e-15	yes
rs56011627	cg15773312	0.0178857	0.00281305	3.55e-10	0.0514424	0.021063	0.00272284	3.34e-14	0.130543	0.58563	8.37e-05	no
rs12061698	cg05046020	0.0154773	0.00243425	3.55e-10	0.0514837	0.00872195	0.00244862	0.000391434	0.13871	0.316896	2.25e-19	yes
rs11976017	cg27572072	0.030245	0.00475716	3.56e-10	0.0513564	0.0299463	0.00474958	4.93e-10	0.0565561	0.910415	0.404358	no
rs6913941	cg23911970	-0.0217281	0.00341763	3.56e-10	0.051395	-0.0217519	0.00342264	3.62e-10	0.0514328	0.85061	0.279043	no
rs11132986	cg02897230	0.0107011	0.00168327	3.57e-10	0.0516532	0.00969053	0.00170714	1.97e-08	0.0632313	0.554523	7.57e-08	yes
rs11228095	cg01577760	0.0351932	0.00553603	3.58e-10	0.051335	0.0337979	0.00509622	6.36e-11	0.197697	1.08633	0.56209	no
rs860354	cg18426551	0.0188962	0.00297251	3.58e-10	0.0514119	0.0184194	0.00294277	6.52e-10	0.0729942	0.893713	0.311578	no
rs1190452	cg01011757	-0.017203	0.00270628	3.58e-10	0.0514305	-0.0182268	0.00270572	3.24e-11	0.0653544	1.47885	0.00194312	no
rs73121115	cg15772216	0.0139242	0.00219073	3.6e-10	0.0514901	0.0146737	0.00217087	2.79e-11	0.0756608	0.628234	0.0395041	no
rs13068733	cg12057563	0.0452706	0.00712271	3.6e-10	0.0513025	0.0467686	0.00728197	2.39e-10	0.0525455	1.86473	9.06e-09	yes
rs4752559	cg12835048	0.0122364	0.0019253	3.61e-10	0.0515441	0.0148463	0.00202563	6.03e-13	0.0699732	2.88074	2.68e-21	yes
rs28661210	cg07652628	0.0249497	0.00392678	3.65e-10	0.0513145	0.0233822	0.00396482	5.59e-09	0.0589876	0.636043	1.59e-05	no
rs11831942	cg07652628	0.0249497	0.00392678	3.65e-10	0.0513145	0.0238861	0.00391484	1.69e-09	0.064813	1.43756	0.0265827	no
rs1299546	cg04089901	0.0357008	0.00561901	3.65e-10	0.0512797	0.0358074	0.00563033	3.52e-10	0.0514396	1.19881	0.145424	no
rs276215	cg16636756	0.00688366	0.00108351	3.67e-10	0.0520861	0.00644852	0.00108472	4.25e-09	0.0657291	1.48866	0.000646572	no
rs437115	cg01352090	0.0196771	0.00309733	3.67e-10	0.0513408	0.0197546	0.00309951	3.23e-10	0.0521799	1.09759	0.400513	no
rs80240127	cg00671600	-0.0272511	0.00428971	3.68e-10	0.0512881	-0.0275594	0.00418049	8.19e-11	0.100361	1.04691	0.774521	no
rs55788388	cg21057228	0.00324859	0.000511384	3.68e-10	0.0552561	0.00335493	0.000524817	2.87e-10	0.056374	0.402754	5.42e-10	yes
rs6518797	cg17571207	0.0285867	0.00450034	3.69e-10	0.0512749	0.0303233	0.00452988	4.27e-11	0.0601385	1.75975	8.05e-05	no
rs4291094	cg09655253	-0.0511149	0.00804785	3.7e-10	0.0512302	-0.0425503	0.00732338	9.24e-09	0.222016	1.30598	0.0125071	no
rs10891554	cg23881278	0.0185225	0.00291632	3.71e-10	0.0513296	0.018309	0.00293166	7.1e-10	0.0520164	0.623905	0.00635528	no
rs1630545	cg04778274	0.0223586	0.00352062	3.72e-10	0.0512845	0.0190058	0.00363458	2.21e-07	0.0655878	0.442171	1.06e-14	yes
rs13137313	cg18470593	0.0142652	0.00224655	3.74e-10	0.0513857	0.01466	0.00226382	1.71e-10	0.0537556	0.668158	0.000457059	no
rs11551384	cg07059402	0.0554934	0.00873965	3.74e-10	0.0512011	0.0571908	0.00871637	9.97e-11	0.0617671	0.675324	0.0739742	no
rs229520	cg03171478	0.0263469	0.00414938	3.75e-10	0.0512448	0.026407	0.00412509	2.72e-10	0.0636106	0.983314	0.898182	no
rs3027167	cg17365525	0.0359326	0.00565973	3.76e-10	0.0512066	0.0350794	0.0056426	8.43e-10	0.0609822	1.18925	0.126915	no
rs10797414	cg21775570	0.0228179	0.00359405	3.76e-10	0.0512514	0.0252079	0.00367611	1.47e-11	0.0613004	0.405733	1.03e-10	yes
rs747834	cg07017331	0.0355988	0.00560729	3.77e-10	0.0512048	0.0310649	0.00568527	6.34e-08	0.0691158	0.540023	4.29e-09	yes
rs6917427	cg17485265	0.0298619	0.00470369	3.77e-10	0.051217	0.0303168	0.00472443	2.47e-10	0.0525517	1.63762	0.0107244	no
rs2399990	cg13707951	0.0135378	0.00213255	3.78e-10	0.0513814	0.0114542	0.00213566	1.09e-07	0.0841059	1.77283	6.64e-08	yes
rs12232161	cg19706320	0.0265328	0.00417991	3.79e-10	0.0512146	0.0291428	0.00416801	6.02e-12	0.0762162	1.81894	0.00015764	no
rs1230083	cg22458832	0.023284	0.00366816	3.79e-10	0.05123	0.0229473	0.00368104	7.61e-10	0.0527067	1.26953	0.0246577	no
rs12594597	cg14397171	-0.0258786	0.00407698	3.79e-10	0.0512145	-0.0257242	0.00404179	3.42e-10	0.0688891	1.03076	0.789083	no
rs77135925	cg06144905	0.0228663	0.00360325	3.83e-10	0.0512087	0.0224635	0.00363571	1.06e-09	0.0521064	2.49642	0.000398085	no
rs6605264	cg02756915	0.00907314	0.00142984	3.84e-10	0.0516071	0.00795564	0.00144131	4.69e-08	0.0725304	1.75516	2.31e-07	yes
rs2561102	cg00076538	0.00591841	0.000932782	3.86e-10	0.05226	0.00638286	0.000948154	3.34e-11	0.0602284	0.471968	1.05e-07	yes
rs7359927	cg01010328	-0.0439833	0.00693217	3.86e-10	0.051135	-0.0406107	0.00720386	2.45e-08	0.0547738	0.419931	2.64e-15	yes
rs1700159	cg01010328	-0.0439833	0.00693217	3.86e-10	0.051135	-0.0447724	0.00694503	2.05e-10	0.0541142	1.30064	0.0442321	no
rs11650605	cg01010328	-0.0439833	0.00693217	3.86e-10	0.051135	-0.043539	0.00691796	5.29e-10	0.0571111	0.908544	0.438936	no
rs3829609	cg02348119	-0.0308936	0.00486926	3.86e-10	0.0511531	-0.0318852	0.00487557	1.14e-10	0.057633	0.732625	0.0130244	no
rs1411078	cg14016177	0.0242672	0.00382509	3.87e-10	0.0511725	0.0252544	0.00371558	2.19e-11	0.107344	0.895114	0.298052	no
rs11229545	cg14016177	0.0242672	0.00382509	3.87e-10	0.0511725	0.0239898	0.00379635	4.52e-10	0.0670406	0.933726	0.587433	no
rs61984621	cg14006181	0.0171007	0.00269557	3.88e-10	0.0512367	0.0200369	0.00262479	6.98e-14	0.120874	0.564801	8.58e-05	no
rs1163438	cg16703135	0.0305277	0.00481229	3.88e-10	0.0511399	0.0363429	0.0050152	1.07e-12	0.0687812	3.42775	2.87e-19	yes
rs6958331	cg16703135	0.0305277	0.00481229	3.88e-10	0.0511399	0.0297778	0.00472362	4.96e-10	0.0878078	1.11019	0.430907	no
rs7958597	cg11155687	0.0157485	0.0024827	3.89e-10	0.0512499	0.0157511	0.00248517	4.03e-10	0.051252	0.931475	0.501031	no
rs79913857	cg14859874	0.109015	0.0171863	3.9e-10	0.0510925	0.106106	0.0170869	8.8e-10	0.0656264	1.22084	0.18727	no
rs6680594	cg24037938	0.0343807	0.00542021	3.9e-10	0.0511211	0.0217817	0.00518728	3e-05	0.177043	0.438887	3.02e-10	yes
rs61740347	cg05083067	-0.0228128	0.0035965	3.9e-10	0.0511631	-0.0235338	0.00358839	1.02e-10	0.0614034	1.45124	0.0563121	no
rs9995230	cg07204550	0.00743582	0.00117241	3.92e-10	0.0517944	0.00751712	0.0011744	2.73e-10	0.0534373	1.34466	0.102669	no
rs635936	cg18644252	0.0517346	0.00815792	3.93e-10	0.051081	0.052271	0.00802648	1.36e-10	0.0828108	0.962359	0.746768	no
rs7924137	cg02505827	0.019929	0.00314281	3.95e-10	0.0511574	0.0206195	0.00318768	1.79e-10	0.0532301	0.617113	4.39e-06	yes
rs28513857	cg02505827	0.019929	0.00314281	3.95e-10	0.0511574	0.0199164	0.00312793	3.36e-10	0.0614013	0.986421	1	no
rs10058272	cg14842820	-0.0331364	0.00522576	3.95e-10	0.0510919	-0.0369023	0.00580561	3.6e-10	0.0538855	5.04754	5.13e-38	yes
rs3785108	cg10512278	0.0179569	0.0028322	3.97e-10	0.0511667	0.0179976	0.00283034	3.54e-10	0.0537774	1.05317	0.785271	no
rs6079354	cg25799433	0.0135332	0.00213455	3.97e-10	0.0512565	0.0141084	0.00219513	2.32e-10	0.0528548	0.424331	4.57e-11	yes
rs59791003	cg04519775	-0.0258023	0.00406974	3.97e-10	0.0511006	-0.0257034	0.00405167	3.88e-10	0.0608489	0.973648	0.829292	no
rs2011384	cg00992048	0.0198669	0.00313387	3.99e-10	0.0511317	0.0176194	0.0035049	6.24e-07	0.0537229	0.110449	1.01e-38	yes
rs9305629	cg12746557	0.0546517	0.00862167	4e-10	0.0510372	0.0528244	0.00862738	1.48e-09	0.0583746	0.677336	0.0182245	no
rs2067921	cg20701183	0.0316596	0.00499467	4.01e-10	0.05106	0.027647	0.00510343	8.17e-08	0.0651278	0.463542	1.33e-10	yes
rs10187080	cg08044427	0.0484937	0.00765197	4.04e-10	0.0510184	0.049365	0.00761028	1.6e-10	0.0637968	0.897657	0.332279	no
rs4503758	cg22969914	0.0228115	0.00359985	4.05e-10	0.0510674	0.0230181	0.00362155	3.61e-10	0.0514433	1.38705	0.00528472	no
rs6492757	cg24590788	0.00823334	0.0012993	4.05e-10	0.0515736	0.00823156	0.00130103	4.31e-10	0.0515754	0.890635	0.344466	no
rs59983713	cg20066226	0.0571093	0.00901336	4.07e-10	0.0509932	0.0513772	0.00940842	6.46e-08	0.0564353	0.301821	3.72e-17	yes
rs2975183	cg17212019	-0.0354949	0.00560208	4.07e-10	0.0510114	-0.0353574	0.00557734	3.99e-10	0.0607137	0.974309	0.82594	no
rs4807251	cg17473898	0.0151195	0.0023865	4.09e-10	0.0511426	0.0150735	0.00238334	4.37e-10	0.0550447	0.967812	0.788728	no
rs4487588	cg01617695	0.00852836	0.00134617	4.09e-10	0.0515106	0.00852606	0.00134839	4.41e-10	0.0515125	1.38906	0.272196	no
rs55795863	cg04172771	0.0216374	0.00341566	4.1e-10	0.0510446	0.0179476	0.00348604	3.36e-07	0.0736708	2.22103	3.43e-12	yes
rs12130259	cg01712686	0.0114105	0.00180126	4.1e-10	0.0512622	0.00998974	0.00182296	5.82e-08	0.0697257	1.84593	3.18e-08	yes
rs3134603	cg21506565	0.0367212	0.00579702	4.11e-10	0.0509861	0.0346725	0.005779	3.08e-09	0.0672498	0.666859	0.00664128	no
rs66624569	cg17280134	-0.0297757	0.00470104	4.13e-10	0.0509914	-0.0277867	0.00485924	1.56e-08	0.0542123	3.71883	1.55e-12	yes
rs75152783	cg21513826	0.0388352	0.00613138	4.13e-10	0.050973	0.0372127	0.00622192	3.44e-09	0.0538025	2.13964	1.71e-06	yes
rs1123189	cg02098075	0.0372592	0.00588257	4.13e-10	0.050975	0.0379342	0.0059473	3.14e-10	0.0517499	2.05319	4.9e-05	no
rs147812915	cg02240252	0.0293532	0.00463616	4.19e-10	0.0509547	0.029296	0.00463896	4.63e-10	0.0514498	0.871686	0.620613	no
rs730775	cg02240252	0.0293532	0.00463616	4.19e-10	0.0509547	0.0293737	0.00463762	4.13e-10	0.0516615	0.982702	0.875041	no
rs1665587	cg12610070	0.0178575	0.00282073	4.2e-10	0.0510233	0.0169833	0.00276222	1.27e-09	0.0938935	0.813783	0.148061	no
rs11853377	cg08180028	0.0187107	0.00295564	4.21e-10	0.0510073	0.0176246	0.00305434	1.16e-08	0.0534886	2.24913	1.93e-12	yes
rs17824933	cg00299736	0.0191628	0.00302728	4.23e-10	0.050995	0.0131252	0.00310456	2.65e-05	0.098802	4.13151	2.55e-19	yes
rs11061301	cg07635485	-0.0545613	0.00861975	4.23e-10	0.0508986	-0.0540829	0.00861662	5.87e-10	0.0540364	1.10409	0.350436	no
rs35818763	cg02381898	0.0117078	0.00184966	4.23e-10	0.0511687	0.0111061	0.00186383	3.92e-09	0.0576269	0.622931	6.72e-05	no
rs12540293	cg09652312	0.0482923	0.00762988	4.24e-10	0.0508957	0.0480326	0.00759285	4.33e-10	0.0614771	0.955552	0.779273	no
rs6480745	cg09299075	0.0279852	0.00442161	4.25e-10	0.0509259	0.019681	0.00468587	2.99e-05	0.0795816	0.327009	1.27e-25	yes
rs9823433	cg21387009	-0.0367701	0.00580975	4.25e-10	0.0509025	-0.0351616	0.0059163	4.29e-09	0.0534391	0.541209	1.13e-07	yes
rs6970306	cg09247695	0.0398725	0.00630002	4.25e-10	0.0508968	0.0403684	0.0063189	2.95e-10	0.0522011	1.57679	0.0356755	no
rs17667639	cg23815491	0.0509545	0.00805116	4.26e-10	0.0508859	0.0632142	0.00788412	4.15e-15	0.125584	2.91887	4.06e-08	yes
rs7396778	cg08726248	0.0153489	0.00242543	4.27e-10	0.0510282	0.015021	0.00242884	1.03e-09	0.0550785	0.762403	0.0468896	no
rs6859463	cg07633435	-0.0181902	0.00287446	4.27e-10	0.050979	-0.0154188	0.00306885	6.33e-07	0.0589774	0.333289	7.81e-25	yes
rs112769787	cg21091227	0.0140898	0.00222663	4.28e-10	0.0510521	0.015053	0.00226198	5.49e-11	0.057407	1.75916	1.29e-07	yes
rs10459859	cg05727149	0.0312872	0.00494437	4.28e-10	0.0508954	0.0310121	0.00491449	4.77e-10	0.0638801	0.950706	0.637635	no
rs7912316	cg18229196	0.025979	0.00410632	4.32e-10	0.0508942	0.0260986	0.00410913	3.71e-10	0.0518917	0.909838	0.373036	no
rs13322987	cg24794228	0.0401375	0.00634428	4.32e-10	0.0508603	0.0382563	0.00636944	2.97e-09	0.0584547	1.43472	0.000863952	no
rs72626248	cg24794228	0.0401375	0.00634428	4.32e-10	0.0508603	0.0381696	0.00621355	1.32e-09	0.0934194	0.786513	0.144318	no
rs17097219	cg22488256	0.0223488	0.00353256	4.32e-10	0.050913	0.0199068	0.0034878	1.65e-08	0.0901957	0.546817	0.000879057	no
rs545769	cg16447794	0.0163637	0.00258665	4.32e-10	0.0509762	0.0150872	0.00256675	6.26e-09	0.0776033	1.38618	0.00317377	no
rs17802003	cg27639457	0.0165045	0.00260899	4.33e-10	0.0509705	0.0142482	0.00272853	2.3e-07	0.0602201	3.11039	1.08e-17	yes
rs691194	cg01139861	0.0268265	0.00424081	4.34e-10	0.0508783	0.0267797	0.00424738	4.93e-10	0.0509618	0.873858	0.265851	no
rs4900077	cg24754633	0.0179863	0.00284354	4.35e-10	0.050937	0.0161589	0.0028537	2.13e-08	0.070478	1.65929	6.87e-06	no
rs12660712	cg27020253	0.0379402	0.00599893	4.37e-10	0.0508314	0.035445	0.00605753	7.3e-09	0.058957	0.317758	8.11e-06	no
rs79376127	cg05132925	0.0238225	0.00376713	4.39e-10	0.0508619	0.00646697	0.00289897	0.0259922	0.473011	0.282366	9.2e-12	yes
rs1875246	cg04782146	0.0265716	0.00420204	4.4e-10	0.0508441	0.0257323	0.00417147	1.13e-09	0.0685445	0.85064	0.139118	no
rs6795731	cg03277049	0.0269234	0.00425774	4.4e-10	0.0508416	0.0278592	0.00437236	3.27e-10	0.0519704	0.379732	1.26e-10	yes
rs7503511	cg05526498	0.0217466	0.00343907	4.4e-10	0.0508699	0.0216119	0.00345372	6.59e-10	0.0511314	1.30405	0.0217014	no
rs60451513	cg02858606	0.00714591	0.00113033	4.44e-10	0.0515344	0.00727997	0.00113035	2.13e-10	0.0563791	0.458798	0.0714094	no
rs13068194	cg02331649	0.0268724	0.00425074	4.44e-10	0.0508175	0.024506	0.00425533	1.24e-08	0.0695917	2.03947	9.3e-05	no
rs8036209	cg10381071	0.0206192	0.00326162	4.45e-10	0.050854	0.0205211	0.00326103	5.31e-10	0.0529836	0.934934	0.531675	no
rs4801216	cg06571407	0.0140308	0.0022195	4.45e-10	0.0509578	0.0158195	0.00230351	1.38e-11	0.060521	0.441538	1e-14	yes
rs745307	cg06571407	0.0140308	0.0022195	4.45e-10	0.0509578	0.0123969	0.00220742	2.76e-08	0.0826478	1.65078	7.18e-05	no
rs7251181	cg01986016	0.0348635	0.00551568	4.47e-10	0.0507801	0.0329685	0.00559058	5.6e-09	0.0555903	1.79075	6.73e-06	no
rs11650304	cg01986016	0.0348635	0.00551568	4.47e-10	0.0507801	0.0364945	0.0055121	6.83e-11	0.0623186	0.602174	0.00892117	no
rs10937779	cg01986016	0.0348635	0.00551568	4.47e-10	0.0507801	0.0345685	0.00551141	6.03e-10	0.0544547	0.914567	0.405961	no
rs13086336	cg15367212	0.0226712	0.00358697	4.48e-10	0.0508179	0.022539	0.00350467	2.26e-10	0.0951903	1.02125	0.901498	no
rs7130178	cg13414679	0.0190947	0.00302122	4.49e-10	0.050845	0.0190231	0.00301418	4.75e-10	0.05666	1.03345	0.78556	no
rs11730560	cg22670329	0.0230767	0.00365178	4.51e-10	0.0507981	0.0216368	0.00366546	5.42e-09	0.0618125	1.48276	0.000266597	no
rs11869892	cg01715910	-0.0219609	0.00347581	4.54e-10	0.050789	-0.0229413	0.00350016	1.04e-10	0.0562451	0.634572	0.000188358	no
rs6540119	cg06374794	0.0199698	0.00316072	4.55e-10	0.0508041	0.00277966	0.00316133	0.379538	0.222546	0.267322	4.85e-35	yes
rs12762203	cg08293528	0.0213458	0.00337851	4.55e-10	0.0507919	0.0214046	0.00337985	4.15e-10	0.0517087	1.06695	0.596886	no
rs8177409	cg13081720	0.0259089	0.00410089	4.55e-10	0.0507613	0.0252277	0.00410257	1.27e-09	0.0567692	0.731645	0.0382622	no
rs7224641	cg08500763	0.024782	0.00392291	4.57e-10	0.0507569	0.0247173	0.00392768	5.3e-10	0.0510112	1.36248	0.364441	no
rs2581301	cg03936135	0.0555488	0.00879333	4.57e-10	0.0507052	0.0595509	0.00874919	2.06e-11	0.0726154	1.65247	0.00357575	no
rs2581290	cg03936135	0.0555488	0.00879333	4.57e-10	0.0507052	0.0593632	0.00874219	2.28e-11	0.0729422	0.742723	0.00473353	no
rs3822754	cg02354658	0.0309853	0.00490503	4.58e-10	0.0507313	0.0294839	0.00472174	7.14e-10	0.123033	1.1476	0.273998	no
rs7730979	cg02760293	0.0392955	0.00622063	4.58e-10	0.0507147	0.0378299	0.00631209	3.2e-09	0.0530103	0.51575	2.63e-06	yes
rs10824307	cg01424263	-0.0239475	0.00379105	4.58e-10	0.0507555	-0.0249077	0.00387142	2.22e-10	0.0526306	0.561005	6.87e-08	yes
rs6680594	cg07807395	0.0360435	0.00570608	4.59e-10	0.0507153	0.0210771	0.00534557	8.81e-05	0.211107	0.438887	3.02e-10	yes
rs1044266	cg24829409	0.0453152	0.00717404	4.59e-10	0.0507023	0.0538702	0.0074655	1.32e-12	0.0684169	3.38342	7.81e-19	yes
rs13270603	cg24829409	0.0453152	0.00717404	4.59e-10	0.0507023	0.0457499	0.0072042	3.73e-10	0.0513067	0.777639	0.0172606	no
rs75683091	cg05381852	-0.021846	0.00345903	4.62e-10	0.0507504	-0.0174472	0.00363166	1.88e-06	0.0677702	0.0541726	9.92e-24	yes
rs9267995	cg05381852	-0.021846	0.00345903	4.62e-10	0.0507504	-0.0230107	0.00341487	3.2e-11	0.0805677	1.22169	0.0622249	no
rs2275805	cg22891191	0.0310005	0.00490919	4.64e-10	0.0506966	0.0319727	0.0047541	3.49e-11	0.111697	0.91962	0.45778	no
rs2540119	cg13186830	0.0199657	0.00316181	4.64e-10	0.050751	0.0201723	0.00316629	3.29e-10	0.0524191	0.833842	0.129316	no
rs13324142	cg24011261	0.0151112	0.00239306	4.65e-10	0.0508229	0.0148186	0.00239664	1.03e-09	0.0543587	1.48978	0.0486712	no
rs7964582	cg04545296	0.0245354	0.00388579	4.66e-10	0.0507107	0.0261395	0.00384549	2.18e-11	0.078711	1.31714	0.0147401	no
rs116377264	cg16151651	0.045149	0.00715048	4.66e-10	0.0506654	0.0446276	0.00693024	2.15e-10	0.109564	0.931561	0.812013	no
rs4683900	cg03601372	0.0451704	0.00715415	4.67e-10	0.0506615	0.0449848	0.00721272	7.47e-10	0.050718	1.43986	0.000735716	no
rs6508722	cg03601372	0.0451704	0.00715415	4.67e-10	0.0506615	0.0472695	0.00708077	4.8e-11	0.0753841	0.821826	0.074377	no
rs2060997	cg05781641	0.0194806	0.00308551	4.67e-10	0.0507396	0.0223223	0.0031011	1.49e-12	0.078419	0.54632	1.43e-07	yes
rs12290326	cg04772025	0.00801424	0.00126938	4.68e-10	0.051243	0.00559549	0.00120254	3.87e-06	0.180855	0.577073	3.73e-07	yes
rs4929820	cg00660608	0.0115589	0.00183087	4.68e-10	0.0509242	0.0117864	0.00185	3.28e-10	0.0518785	1.54826	0.000137123	no
rs72835045	cg08331138	0.0228296	0.00361619	4.69e-10	0.0507057	0.0218992	0.00370912	5.38e-09	0.0523121	4.45241	6.57e-10	yes
rs2788478	cg10522770	0.0248147	0.00393102	4.7e-10	0.0506848	0.0219522	0.00398974	5.16e-08	0.0656233	0.553582	1.82e-08	yes
rs12674330	cg04336379	0.0289	0.00457844	4.71e-10	0.0506631	0.0244253	0.00454703	1.04e-07	0.0917718	0.503242	4.13e-06	yes
rs62034712	cg04336379	0.0289	0.00457844	4.71e-10	0.0506631	0.0254846	0.00454461	2.89e-08	0.0848609	1.71218	7.61e-05	no
rs4237390	cg12736206	0.0147011	0.00232908	4.72e-10	0.050792	0.0156514	0.00234571	4.91e-11	0.0600545	1.74826	5.61e-05	no
rs6679953	cg12736206	0.0147011	0.00232908	4.72e-10	0.050792	0.0152847	0.00232032	8.45e-11	0.0646378	1.2599	0.0377577	no
rs77412039	cg03785076	0.0161572	0.00256001	4.74e-10	0.0507524	0.0163447	0.0025513	2.64e-10	0.0592452	0.804646	0.478448	no
rs891058	cg15757195	-0.0287119	0.00455038	4.79e-10	0.0506268	-0.0284321	0.00456963	8.18e-10	0.0512442	1.31719	0.0195553	no
rs4897549	cg14182049	0.0179845	0.00285046	4.8e-10	0.0506924	0.0105768	0.00285569	0.00022809	0.135911	0.392303	5.65e-17	yes
rs4840425	cg25353171	0.0193018	0.00305995	4.84e-10	0.0506544	0.0185664	0.00310401	3.43e-09	0.0530837	0.605564	2.16e-06	yes
rs7225735	cg00677574	0.0192077	0.00304553	4.87e-10	0.0506399	0.0199023	0.00297643	4.48e-11	0.0958669	1.11271	0.315065	no
rs2233946	cg12076350	0.0532731	0.00844698	4.87e-10	0.0505481	0.0598262	0.00860971	8.04e-12	0.0648716	2.74348	2.83e-10	yes
rs2006165	cg12076350	0.0532731	0.00844698	4.87e-10	0.0505481	0.0516299	0.00855296	2.48e-09	0.0524059	1.57846	1.8e-05	no
rs1473102	cg12076350	0.0532731	0.00844698	4.87e-10	0.0505481	0.0530434	0.00853305	8.47e-10	0.0505971	0.617956	8.36e-05	no
rs2749781	cg20403541	0.017784	0.00282005	4.89e-10	0.0506485	0.0194305	0.00282303	1.24e-11	0.0703962	1.56152	6.1e-05	no
rs8078571	cg15727185	0.0106299	0.00168576	4.91e-10	0.050859	0.0105635	0.00168546	6.21e-10	0.0532643	0.919191	0.436775	no
rs1538355	cg26313511	0.0223226	0.00354032	4.92e-10	0.0505884	0.0223646	0.00365257	1.48e-09	0.0505912	0.489521	1.02e-11	yes
rs126686	cg19165640	0.0208155	0.00330139	4.93e-10	0.0505971	0.0203682	0.00330299	1.14e-09	0.0554804	1.21763	0.0640048	no
rs2703534	cg09236176	0.00528215	0.000837855	4.95e-10	0.051907	0.00528877	0.000838133	4.78e-10	0.0526829	0.971103	0.794495	no
rs80330660	cg17173975	0.0238514	0.00378339	4.95e-10	0.0505633	0.0257963	0.00375699	1.39e-11	0.0768593	1.55408	0.00256882	no
rs13416555	cg06588802	-0.0314106	0.00498257	4.95e-10	0.0505328	-0.030843	0.00499738	1.11e-09	0.0528645	1.30043	0.0263178	no
rs138531072	cg07180646	0.0275675	0.0043733	4.97e-10	0.0505365	0.028406	0.00405862	5.75e-12	0.183781	1.10671	0.624379	no
rs62046301	cg02703870	0.0166665	0.0026443	4.99e-10	0.050612	0.0167462	0.00264413	4.14e-10	0.0525703	1.07403	0.519055	no
rs2914325	cg06889108	0.0260597	0.00413509	5.02e-10	0.0505194	0.0268562	0.00411369	1.23e-10	0.0647096	1.21504	0.108196	no
rs6124742	cg09874776	-0.0243637	0.00386615	5.02e-10	0.0505234	-0.0253969	0.00390545	1.44e-10	0.0544279	0.651826	5.13e-05	no
rs7946009	cg23774988	0.0148291	0.00235342	5.05e-10	0.0506224	0.0135287	0.00233538	1.02e-08	0.0790783	1.42635	0.00177081	no
rs509977	cg12131620	0.0157293	0.00249631	5.05e-10	0.0506019	0.0163502	0.00260242	5.65e-10	0.0515145	2.26406	4.48e-14	yes
rs2434238	cg16105591	-0.0236626	0.00375559	5.06e-10	0.0505097	-0.0239466	0.00375097	3.03e-10	0.0554983	0.894576	0.292073	no
rs140892583	cg23127323	0.00823525	0.00130706	5.06e-10	0.0510093	0.00826448	0.00130488	4.14e-10	0.0556185	1.12091	0.858631	no
rs1284141	cg06368859	0.015724	0.00249567	5.06e-10	0.0505941	0.0159313	0.00249377	2.95e-10	0.0551457	0.879493	0.244669	no
rs2073615	cg00386408	0.0223433	0.0035468	5.09e-10	0.0505018	0.0212776	0.00357698	4.16e-09	0.0558521	0.477151	7.47e-05	no
rs7211306	cg19575837	0.0172493	0.00273817	5.09e-10	0.0505538	0.0112889	0.00258504	1.44e-05	0.190278	0.538866	1.67e-08	yes
rs781669	cg19575837	0.0172493	0.00273817	5.09e-10	0.0505538	0.0162976	0.00276043	5.39e-09	0.0574367	1.51025	9.14e-05	no
rs2304959	cg03131556	0.0150714	0.00239252	5.1e-10	0.0505907	0.01496	0.00239629	7.2e-10	0.0515677	1.17083	0.166712	no
rs7218382	cg00620733	0.0192838	0.00306135	5.11e-10	0.050521	0.0187927	0.00305147	1.2e-09	0.0608928	1.31023	0.132335	no
rs1288183	cg00632379	-0.0159932	0.00253963	5.16e-10	0.0505423	-0.0164568	0.00258562	3.41e-10	0.051708	0.543854	2.33e-07	yes
rs6015294	cg20600210	0.00680711	0.00108129	5.23e-10	0.0511953	0.00701118	0.00110281	3.57e-10	0.0523448	0.533371	1.27e-07	yes
rs2069528	cg16898239	0.0127331	0.00202272	5.24e-10	0.0505922	0.012919	0.00201987	2.81e-10	0.0563361	1.16388	0.239075	no
rs6751778	cg16794471	-0.0198743	0.00315737	5.25e-10	0.0504454	-0.0195435	0.00316078	1.03e-09	0.0537157	1.24951	0.0816847	no
rs7062329	cg23080769	-0.0305176	0.0048483	5.26e-10	0.0503886	-0.0291382	0.00477136	1.63e-09	0.0843289	0.840914	0.15402	no
rs12414476	cg23983208	0.0236638	0.0037596	5.26e-10	0.050412	0.0229412	0.00374891	1.52e-09	0.0611813	0.73147	0.0713828	no
rs6011557	cg24365215	0.0234407	0.00372421	5.27e-10	0.0504116	0.021861	0.00367992	4.35e-09	0.081023	1.32177	0.0173154	no
rs114183654	cg23712018	0.0503285	0.00799624	5.27e-10	0.0503559	0.0489894	0.00718166	1.86e-11	0.235213	0.874475	0.731423	no
rs906673	cg13071069	0.0218931	0.00347866	5.28e-10	0.0504131	0.0196652	0.00356238	4.67e-08	0.0595046	0.520352	4.74e-10	yes
rs7934116	cg06838985	0.0137521	0.0021854	5.31e-10	0.0505223	0.0138604	0.00217891	3.49e-10	0.0578497	0.941779	0.569287	no
rs2925140	cg24612305	0.00433529	0.000688979	5.32e-10	0.0524197	0.00405199	0.000697049	9.09e-09	0.0598936	2.80282	1.6e-06	yes
rs12221526	cg26004810	0.0355757	0.00565392	5.33e-10	0.0503434	0.0294631	0.00562896	2.16e-07	0.0922162	1.84381	2.13e-07	yes
rs6976957	cg04651137	0.0189762	0.00301583	5.33e-10	0.0504189	0.0191032	0.00303947	5.57e-10	0.050574	1.44722	0.0011714	no
rs8096012	cg02278437	0.00770267	0.00122421	5.34e-10	0.0509573	0.00684842	0.00121294	2.33e-08	0.0862795	1.56969	0.000158699	no
rs7144215	cg18242103	0.0164761	0.00261875	5.35e-10	0.0504438	0.0124334	0.00274877	7.08e-06	0.0741096	0.294846	6.1e-23	yes
rs6432199	cg23883058	0.014589	0.00231914	5.38e-10	0.0504688	0.0143348	0.00234381	1.55e-09	0.0512047	1.55279	5.94e-05	no
rs9595100	cg19190762	-0.0289439	0.00460114	5.38e-10	0.0503339	-0.02944	0.00462334	3.35e-10	0.0518261	1.38127	0.00815358	no
rs74758154	cg11320910	0.013576	0.00215829	5.4e-10	0.0504887	0.0126163	0.00218705	1.17e-08	0.0579988	0.444495	5.97e-07	yes
rs7535757	cg11851382	-0.0206643	0.00328557	5.42e-10	0.0503599	-0.0216407	0.00335562	2.02e-10	0.0528874	1.83316	9.17e-09	yes
rs10165151	cg14708360	0.0264653	0.00420796	5.42e-10	0.0503239	0.0272677	0.00413002	7.68e-11	0.087576	1.15439	0.366111	no
rs113744602	cg01017257	0.0342554	0.00544685	5.43e-10	0.0502973	0.0334177	0.0054374	1.29e-09	0.058369	1.45645	0.0995121	no
rs730775	cg01017257	0.0342554	0.00544685	5.43e-10	0.0502973	0.0343875	0.00538912	3.09e-10	0.0716111	0.982702	0.875041	no
rs6809307	cg22987447	0.0091908	0.00146142	5.44e-10	0.0507164	0.00946656	0.00146457	1.84e-10	0.0560381	1.35896	0.0129132	no
rs35725158	cg09363587	0.0164659	0.00261859	5.46e-10	0.0503908	0.0177493	0.0026458	3.89e-11	0.060454	2.24058	1.08e-06	yes
rs151591	cg14826456	0.0163215	0.00259581	5.48e-10	0.0503861	0.0164649	0.00259037	3.6e-10	0.0562675	0.92022	0.507241	no
rs35117964	cg22966895	0.0176027	0.00280024	5.53e-10	0.0503433	0.0168479	0.00293902	1.44e-08	0.0512584	3.79399	1.6e-17	yes
rs9277925	cg22966895	0.0176027	0.00280024	5.53e-10	0.0503433	0.0177359	0.00288511	1.28e-09	0.0503913	0.487136	7.33e-12	yes
rs41299637	cg13300273	0.0344887	0.00548662	5.54e-10	0.0502502	0.0362409	0.00573478	4.51e-10	0.05165	2.91155	2.32e-16	yes
rs2973594	cg06918474	0.0194473	0.00309454	5.59e-10	0.050295	0.0212992	0.00303916	5.4e-12	0.0946148	1.35012	0.00711048	no
rs909405	cg08260052	0.0454769	0.00723696	5.6e-10	0.0502066	0.0449	0.00723364	8.95e-10	0.0542428	0.879999	0.226662	no
rs2620631	cg16499645	0.028393	0.00451849	5.61e-10	0.0502315	0.0120515	0.00381995	0.00167002	0.357252	0.520466	4.81e-10	yes
rs7792599	cg23536473	0.0139578	0.00222126	5.61e-10	0.0503788	0.0132343	0.00226381	7.52e-09	0.0536879	0.373882	5.14e-08	yes
rs12762458	cg24427089	0.00890976	0.00141798	5.62e-10	0.0506598	0.00840021	0.00140581	3.55e-09	0.0747481	0.743011	0.0211477	no
rs6590735	cg06149302	0.0204053	0.00324769	5.64e-10	0.0502645	0.0201601	0.00325945	1.02e-09	0.0513006	0.78595	0.0227633	no
rs10937927	cg08817983	0.0420309	0.00669	5.65e-10	0.0501894	0.0351853	0.00658107	1.19e-07	0.104203	1.58264	1.62e-05	no
rs363102	cg08817983	0.0420309	0.00669	5.65e-10	0.0501894	0.0418965	0.00669755	6.67e-10	0.0505766	0	1	no
rs7405640	cg04467549	-0.0259258	0.00412684	5.66e-10	0.0502182	-0.0244554	0.00413034	4.88e-09	0.0623637	0.723143	0.0027784	no
rs1786702	cg02305850	0.0146903	0.00233838	5.66e-10	0.0503374	0.0163996	0.0023384	5.23e-12	0.0761159	1.8683	6.67e-06	no
rs10414338	cg24841424	-0.0444406	0.00707403	5.66e-10	0.0501809	-0.0443091	0.00707902	6.52e-10	0.0507943	0.909784	0.510277	no
rs4527518	cg11076306	0.0309586	0.00492874	5.7e-10	0.0501861	0.0310495	0.0049206	4.78e-10	0.0546849	1.04087	0.823073	no
rs2070668	cg23200506	-0.019589	0.0031187	5.7e-10	0.0502441	-0.0188405	0.00317928	4.74e-09	0.0520851	0.570132	7.11e-08	yes
rs12887756	cg14242696	0.0301111	0.00479404	5.71e-10	0.0501838	0.029316	0.00478232	1.42e-09	0.0595908	0.83686	0.105515	no
rs12984915	cg22333846	0.0109773	0.00174788	5.73e-10	0.0504478	0.00667113	0.00184464	0.000318712	0.0964953	0.214396	3.85e-27	yes
rs7578575	cg22333846	0.0109773	0.00174788	5.73e-10	0.0504478	0.0105822	0.00175019	2.34e-09	0.0577221	1.36445	0.00935771	no
rs35622785	cg26923490	0.0210314	0.00334911	5.75e-10	0.0502088	0.0208374	0.00333942	7.34e-10	0.0575224	1.11512	0.561428	no
rs7193537	cg01287707	0.0121067	0.00192794	5.76e-10	0.0503804	0.0110936	0.00191019	9.38e-09	0.0801124	0.666825	0.00348765	no
rs71379402	cg03661110	0.0215747	0.00343581	5.76e-10	0.0501994	0.0210417	0.00344205	1.57e-09	0.0546056	1.29488	0.0253215	no
rs497776	cg03371275	0.0352848	0.00561944	5.77e-10	0.050144	0.0349918	0.00581403	2.76e-09	0.0501941	0.310338	9.08e-13	yes
rs7976360	cg12878812	0.0128032	0.00203914	5.79e-10	0.0503392	0.0134707	0.00209526	2.29e-10	0.0527374	0.509602	1.45e-10	yes
rs12704801	cg07372602	0.0116813	0.00186048	5.79e-10	0.0503848	0.0112985	0.00185416	1.77e-09	0.0623852	0.825138	0.0684421	no
rs12498155	cg01554777	-0.04165	0.00663498	5.84e-10	0.0501092	-0.0220759	0.00585228	0.000174641	0.294121	1.89543	3e-09	yes
rs6424770	cg02859837	0.0139039	0.00221496	5.84e-10	0.0502823	0.0141073	0.00222575	4.02e-10	0.0514023	0.75096	0.00801728	no
rs34468962	cg27227507	0.0210024	0.00334583	5.84e-10	0.0501708	0.0209505	0.00335311	6.98e-10	0.050269	1.20031	0.154072	no
rs11800505	cg14565781	0.0248316	0.0039566	5.88e-10	0.0501283	0.0248258	0.00395783	6.01e-10	0.0508096	0.992693	1	no
rs9811543	cg16342439	0.0194148	0.00309391	5.91e-10	0.0501546	0.0216437	0.00314068	1.18e-11	0.0647937	0.447229	1.36e-08	yes
rs4965248	cg17171786	0.0118724	0.00189198	5.92e-10	0.0503218	0.0112646	0.0018979	4.49e-09	0.0593821	0.619939	0.00101317	no
rs11967123	cg24159636	-0.0182927	0.00291536	5.93e-10	0.0501588	-0.0182291	0.00291989	7.2e-10	0.0504513	1.1456	0.203099	no
rs2241938	cg09590068	0.0174291	0.00277786	5.95e-10	0.0501653	0.0175062	0.00279812	6.63e-10	0.0502388	0.661832	0.00207414	no
rs964113	cg07157830	0.0250596	0.00399417	5.95e-10	0.0500976	0.0251565	0.00407924	1.14e-09	0.0501156	0.567967	5.49e-08	yes
rs6711486	cg06201514	0.0996807	0.0158892	5.98e-10	0.0500328	0.0469666	0.0130574	0.000343212	0.385043	2.03373	2.18e-08	yes
rs12463729	cg06201514	0.0996807	0.0158892	5.98e-10	0.0500328	0.099739	0.0159022	6.03e-10	0.0500826	1.05465	0.641427	no
rs3129888	cg08309069	-0.0599627	0.00955839	5.98e-10	0.0500369	-0.0487329	0.00979578	8.11e-07	0.0733531	3.79709	1.26e-13	yes
rs2517646	cg08309069	-0.0599627	0.00955839	5.98e-10	0.0500369	-0.0601698	0.0095706	5.51e-10	0.0504084	0.883424	0.26852	no
rs3094226	cg08309069	-0.0599627	0.00955839	5.98e-10	0.0500369	-0.0561821	0.00881357	3.21e-10	0.194539	1.13447	0.344204	no
rs10414555	cg18506124	-0.0242001	0.00385808	6.01e-10	0.0500795	-0.0213714	0.00391065	6.32e-08	0.065857	1.80784	1.81e-08	yes
rs9835572	cg16579438	0.0187013	0.00298147	6.01e-10	0.050122	0.0185371	0.00298677	8.99e-10	0.0512547	1.20529	0.114868	no
rs59867419	cg09530650	0.0250278	0.00399019	6.02e-10	0.0500718	0.0248788	0.00405943	1.43e-09	0.0501245	0.284794	2.79e-07	yes
rs62447668	cg27665018	-0.0187182	0.00298451	6.04e-10	0.0501106	-0.0190707	0.00300863	4.01e-10	0.0512182	0.679591	0.000509094	no
rs6683292	cg15591803	0.0392971	0.0062659	6.04e-10	0.0500245	0.0403174	0.00629709	2.7e-10	0.0529073	0.727439	0.00331674	no
rs677981	cg13789015	0.0434422	0.00692694	6.05e-10	0.0500187	0.0339081	0.00670849	5.43e-07	0.134804	1.62735	8.72e-06	no
rs468879	cg09542111	0.00833508	0.00132915	6.07e-10	0.0505365	0.00797409	0.00133435	3.54e-09	0.0574283	0.691558	0.00110311	no
rs3217869	cg14834893	0.0282707	0.00450836	6.08e-10	0.0500343	0.0276892	0.00459505	2.64e-09	0.0505907	0.574712	1.37e-07	yes
rs7153877	cg16770832	0.0210787	0.0033617	6.09e-10	0.0500645	0.0189672	0.00337475	2.69e-08	0.0688675	0.629276	8.53e-06	no
rs1593748	cg16770832	0.0210787	0.0033617	6.09e-10	0.0500645	0.0215959	0.00338633	3.16e-10	0.0520177	1.49189	0.000879324	no
rs13256023	cg16770832	0.0210787	0.0033617	6.09e-10	0.0500645	0.0210603	0.00334387	5.14e-10	0.0613955	0.993174	1	no
rs9925273	cg18653534	-0.0195538	0.00311859	6.1e-10	0.0500759	-0.018869	0.00323651	8.25e-09	0.0508786	3.18494	9.82e-14	yes
rs1925827	cg04211018	-0.0222951	0.00355588	6.11e-10	0.0500506	-0.0222747	0.00356181	6.74e-10	0.0500714	0.877394	0.237104	no
rs742230	cg15498134	-0.0470041	0.00749696	6.11e-10	0.0499896	-0.0471078	0.00748809	5.37e-10	0.0535719	0.97686	0.834467	no
rs114350520	cg12699756	-0.0279506	0.00445809	6.12e-10	0.0500189	-0.0291511	0.00446037	1.17e-10	0.0594916	0.479029	0.00659009	no
rs9472	cg10798171	0.0108352	0.00172826	6.13e-10	0.0502882	0.0112108	0.0017545	2.92e-10	0.0522196	0.609438	1.93e-06	yes
rs6499128	cg08694699	0.0125906	0.00200827	6.13e-10	0.0502043	0.0122517	0.00201566	1.94e-09	0.0538738	0.558667	0.00952446	no
rs116880481	cg22194188	0.028184	0.00449558	6.13e-10	0.0500126	0.0171336	0.00431525	7.87e-05	0.176197	0.12018	5.28e-12	yes
rs1988568	cg22194188	0.028184	0.00449558	6.13e-10	0.0500126	0.0251853	0.00449602	2.99e-08	0.0734764	0.625809	2.07e-05	no
rs6677201	cg07223106	0.0250274	0.00399341	6.21e-10	0.0499933	0.0252002	0.00396166	3.49e-10	0.0664494	0.961111	0.761811	no
rs1044266	cg00186462	0.0434123	0.00692707	6.21e-10	0.0499516	0.0488755	0.00724694	3.08e-11	0.0577063	3.38342	7.81e-19	yes
rs6960707	cg24228819	0.010471	0.00167089	6.23e-10	0.0502699	0.0104471	0.00173314	2.61e-09	0.0502734	0.457179	1.73e-13	yes
rs11038488	cg14304349	-0.0146785	0.00234244	6.24e-10	0.050095	-0.0127059	0.002416	1.89e-07	0.0620258	0.451684	1.55e-13	yes
rs41286673	cg03874978	-0.0244883	0.00390794	6.24e-10	0.0499826	-0.0250849	0.00392723	2.97e-10	0.0526014	1.52542	0.00353678	no
rs2366151	cg17273416	0.0117632	0.00187746	6.27e-10	0.050179	0.0114722	0.00186744	1.31e-09	0.0637442	0.871517	0.214085	no
rs807033	cg11321030	0.0377475	0.00602485	6.28e-10	0.0499314	0.0376585	0.00602809	7.02e-10	0.0505854	1.06674	0.571155	no
rs528863	cg14921416	0.0277788	0.00443414	6.3e-10	0.0499455	0.0280965	0.00442515	3.76e-10	0.056071	0.909211	0.395223	no
rs17037485	cg02623200	0.0275835	0.00440311	6.31e-10	0.0499431	0.0273172	0.0044078	9.49e-10	0.0517014	0.70411	0.175664	no
rs61370626	cg02540858	-0.0154846	0.00247188	6.32e-10	0.0500467	-0.0137755	0.00250979	5.55e-08	0.0637371	2.38475	1.9e-08	yes
rs11057223	cg08696931	0.0218527	0.00348846	6.32e-10	0.0499681	0.0224806	0.00345754	1.45e-10	0.0699365	0.812938	0.215612	no
rs3800937	cg05212460	-0.0171406	0.00273627	6.32e-10	0.0500165	-0.0172142	0.00272346	4.48e-10	0.0602619	1.03329	0.847146	no
rs55776566	cg24791156	-0.0400832	0.00639913	6.34e-10	0.0499066	-0.0371401	0.00631587	6.17e-09	0.0831456	0.772903	0.0171989	no
rs140912160	cg10933959	0.042048	0.00671294	6.34e-10	0.0499025	0.0404519	0.00670165	2.49e-09	0.0606501	0.73185	0.0271814	no
rs6559243	cg05863502	0.0306998	0.00490145	6.35e-10	0.0499164	0.0293368	0.00485638	2.42e-09	0.0725995	0.822559	0.0620738	no
rs13387303	cg11525280	0.00688241	0.00109884	6.36e-10	0.0506753	0.00679737	0.00110207	1.13e-09	0.0519864	0.765782	0.0365358	no
rs4132073	cg11198589	0.0112817	0.00180131	6.37e-10	0.0501659	0.0107789	0.00179948	3.26e-09	0.0616122	0.747717	0.0123472	no
rs2523425	cg06760467	-0.0252329	0.00402946	6.4e-10	0.0499155	-0.0279519	0.00421643	6.47e-11	0.055701	2.50525	2.1e-17	yes
rs1426322	cg26391277	0.00743238	0.00118693	6.41e-10	0.0505369	0.00482178	0.00117647	4.61e-05	0.134229	0.245666	6.01e-14	yes
rs12891190	cg09792711	0.0151476	0.00241911	6.42e-10	0.0500132	0.0160939	0.00245889	1.1e-10	0.055225	1.86777	1.62e-07	yes
rs11949892	cg16536329	0.0177855	0.00284059	6.44e-10	0.0499611	0.0168646	0.00290699	9.72e-09	0.0526997	3.4745	3.7e-10	yes
rs1783559	cg22271905	0.0202639	0.00323648	6.44e-10	0.0499324	0.0168765	0.00318453	1.53e-07	0.104447	0.557121	2.13e-05	no
rs62295834	cg25446191	0.0149744	0.00239166	6.44e-10	0.0500081	0.0133042	0.00236761	2.71e-08	0.086131	0.640396	0.000436106	no
rs2853705	cg05046858	-0.0171859	0.00274503	6.46e-10	0.0499623	-0.0150518	0.00283462	1.45e-07	0.0600573	3.20122	1.51e-14	yes
rs35139763	cg05374956	0.0278929	0.00445529	6.46e-10	0.0498823	0.0267889	0.00420622	3.33e-10	0.155015	0.918679	0.489854	no
rs61729118	cg00043004	0.0330531	0.00527995	6.48e-10	0.0498609	0.0150657	0.00499087	0.00262546	0.220012	0.336325	1.77e-15	yes
rs3802281	cg10225865	0.0574721	0.00918069	6.48e-10	0.0498379	0.0570252	0.00915786	7.94e-10	0.0562651	0.913423	0.558787	no
rs518440	cg10975001	0.0204969	0.00327425	6.49e-10	0.0499144	0.0200579	0.0032831	1.61e-09	0.0530261	0.761769	0.0157983	no
rs17750078	cg19605575	-0.0192755	0.00307929	6.5e-10	0.0499211	-0.0211885	0.00313921	2.98e-11	0.0599617	2.09304	3.68e-09	yes
rs783067	cg04989278	0.0133368	0.00213059	6.5e-10	0.0500301	0.0140091	0.00213845	1.06e-10	0.0584847	1.57806	0.0008951	no
rs6711375	cg17824540	-0.0267442	0.0042725	6.5e-10	0.0498713	-0.0230387	0.00429834	1.11e-07	0.0749576	0.572218	2.62e-07	yes
rs13090356	cg20733761	0.0377227	0.00602671	6.52e-10	0.04984	0.0379059	0.00607179	7.2e-10	0.0499255	1.50561	0.00202734	no
rs11769575	cg26517831	0.0290687	0.00464428	6.52e-10	0.0498545	0.0287291	0.00463956	9.79e-10	0.054454	0.858287	0.309734	no
rs11968752	cg02996131	0.0199537	0.00318827	6.55e-10	0.0498957	0.0231002	0.00312903	4.15e-13	0.10599	0.486636	9.28e-05	no
rs7768878	cg02996131	0.0199537	0.00318827	6.55e-10	0.0498957	0.0195273	0.00318155	1.36e-09	0.0578683	0.637138	0.165549	no
rs2659046	cg09142578	0.0232707	0.00371832	6.55e-10	0.0498696	0.0216732	0.00362149	3.37e-09	0.103898	1.31473	0.0739628	no
rs146462379	cg14249520	0.0376144	0.00601052	6.56e-10	0.0498225	0.0195537	0.00427736	5.67e-06	0.53091	0.471686	2.52e-05	no
rs11640331	cg02145701	0.0442919	0.00707777	6.57e-10	0.0498122	0.0417301	0.00829427	6.11e-07	0.05026	5.86614	4.75e-53	yes
rs4948829	cg07140468	0.0136025	0.00217371	6.58e-10	0.0499927	0.0137989	0.00217088	3.59e-10	0.0555343	0.847537	0.258955	no
rs9490451	cg00202460	0.0207939	0.00332298	6.58e-10	0.049875	0.0195427	0.00338286	1.12e-08	0.0543983	1.78628	5.97e-08	yes
rs2667385	cg00202460	0.0207939	0.00332298	6.58e-10	0.049875	0.0215778	0.00330914	1.29e-10	0.0638156	1.23444	0.0434854	no
rs2529189	cg21074350	0.0132553	0.00211847	6.61e-10	0.0499925	0.0127565	0.00212433	2.99e-09	0.0564205	0.701115	0.00444746	no
rs12427823	cg16879895	-0.0142137	0.00227175	6.62e-10	0.0499598	-0.0134874	0.00227878	4.95e-09	0.0589851	1.55731	0.00135083	no
rs11656065	cg22697517	0.0192815	0.00308175	6.62e-10	0.0498751	0.0185663	0.0030834	2.71e-09	0.0580503	0.685098	0.013233	no
rs2721195	cg22070991	0.00804914	0.00128676	6.67e-10	0.0503343	0.0077282	0.00128593	2.9e-09	0.0603987	0.777343	0.0151216	no
rs16836215	cg22070991	0.00804914	0.00128676	6.67e-10	0.0503343	0.00812597	0.00129101	5.27e-10	0.0510914	1.37287	0.0413632	no
rs276220	cg19640166	0.00786644	0.00125761	6.68e-10	0.0503579	0.00726111	0.0012552	1.07e-08	0.0697863	1.49258	0.00062195	no
rs7933484	cg22097425	0.0127403	0.00203682	6.69e-10	0.0499794	0.013418	0.00203326	7.83e-11	0.0640446	1.34476	0.0051599	no
rs4779844	cg19559891	0.0199808	0.00319555	6.78e-10	0.0498075	0.0210705	0.00318245	6.83e-11	0.0669461	1.31639	0.0124691	no
rs482367	cg06556497	0.0440869	0.00705153	6.81e-10	0.0497247	0.0502858	0.00698487	1.48e-12	0.0906924	2.10107	2.55e-05	no
rs6767550	cg26838900	-0.0205813	0.00329198	6.81e-10	0.049791	-0.0152954	0.00329298	4.02e-06	0.104427	2.45491	3.56e-11	yes
rs6019785	cg08788055	-0.0263621	0.00421684	6.83e-10	0.0497516	-0.0260397	0.00423039	1.22e-09	0.0509262	0.745934	0.0353729	no
rs12536698	cg06945399	0.0105311	0.0016847	6.85e-10	0.050025	0.0106546	0.00169205	5.18e-10	0.0508585	1.56882	0.0145644	no
rs4917017	cg02258534	0.0215701	0.00345075	6.86e-10	0.0497665	0.0204514	0.00344896	4.64e-09	0.0621664	0.734423	0.00521684	no
rs1987094	cg08479476	0.0345855	0.00553298	6.86e-10	0.049717	-0.000393321	0.00510759	0.938638	0.319674	0.14884	1.17e-34	yes
rs112192397	cg16794070	0.0157111	0.00251351	6.87e-10	0.0498343	0.0153198	0.00249705	1.38e-09	0.0653999	0.805553	0.25288	no
rs145199282	cg08538139	0.0118736	0.00189988	6.91e-10	0.0499327	0.0119285	0.00190032	5.85e-10	0.0514419	0.714728	0.498058	no
rs344078	cg07733993	-0.0190299	0.00304519	6.93e-10	0.0497638	-0.0174495	0.00302121	1.12e-08	0.0774277	0.682896	0.00258523	no
rs7556606	cg18936052	0.0228262	0.00365283	6.94e-10	0.0497287	0.0168869	0.0035574	2.48e-06	0.13446	0.186717	4.64e-08	yes
rs4823894	cg15757745	-0.0243776	0.00390156	6.97e-10	0.0497087	-0.0248591	0.00389831	3.17e-10	0.0556511	1.17901	0.131756	no
rs7191281	cg24781737	0.0230364	0.00368696	6.98e-10	0.0497145	0.0238111	0.00368818	1.93e-10	0.0573293	1.44841	0.025143	no
rs10791862	cg24781737	0.0230364	0.00368696	6.98e-10	0.0497145	0.0228547	0.00367742	8.54e-10	0.0563398	1.08614	0.574698	no
rs621533	cg15944766	0.00538803	0.000862376	6.98e-10	0.0509485	0.00541305	0.000866265	6.95e-10	0.0510889	0.779785	0.0219753	no
rs3932895	cg03880355	0.0289975	0.00464132	6.99e-10	0.0496828	0.0293019	0.0046456	4.86e-10	0.051736	0.788945	0.158226	no
rs941997	cg10549018	-0.0188027	0.00300956	6.99e-10	0.0497433	-0.0183894	0.00304841	2.54e-09	0.0506813	0.605651	2.14e-05	no
rs2811488	cg10549018	-0.0188027	0.00300956	6.99e-10	0.0497433	-0.0194064	0.00300882	2.01e-10	0.0576265	0.796521	0.031193	no
rs9394951	cg11378686	0.0147797	0.00236608	7.04e-10	0.0497905	0.0162106	0.00239218	2.5e-11	0.0630471	0.596095	8.04e-07	yes
rs170384	cg03689552	0.032293	0.00516985	7.05e-10	0.0496552	0.0310145	0.00537248	1.14e-08	0.0506332	2.32216	6.38e-15	yes
rs6981349	cg19411922	0.0310245	0.0049671	7.06e-10	0.049652	0.0342092	0.00516341	6.63e-11	0.0557284	0.375548	4.73e-15	yes
rs7117932	cg13403724	0.0225423	0.00360907	7.06e-10	0.0496863	0.0229249	0.0036128	3.84e-10	0.0530412	1.20813	0.0758555	no
rs10401439	cg13403724	0.0225423	0.00360907	7.06e-10	0.0496863	0.0227498	0.00358801	3.96e-10	0.0623315	0.94522	0.61985	no
rs1484398	cg19478820	-0.0251898	0.004033	7.07e-10	0.0496707	-0.0253117	0.00404037	6.31e-10	0.0500921	0.85965	0.147375	no
rs934426	cg08360726	0.0324412	0.00519404	7.07e-10	0.0496463	0.0300345	0.00500394	3.04e-09	0.122466	1.31289	0.10655	no
rs12507127	cg05577016	0.0308767	0.00494377	7.08e-10	0.0496459	0.0201574	0.00519527	0.000113705	0.0893107	0.330658	1.22e-25	yes
rs12501350	cg05577016	0.0308767	0.00494377	7.08e-10	0.0496459	0.0305055	0.00495342	1.2e-09	0.0513069	0.817598	0.0733862	no
rs35818793	cg09570958	0.0218583	0.00350003	7.1e-10	0.0496783	0.0228468	0.00350291	1.28e-10	0.0593199	1.36373	0.00521996	no
rs7395190	cg05425326	0.0226927	0.00363388	7.12e-10	0.0496666	0.023404	0.0036373	2.21e-10	0.0562018	1.40987	0.0203246	no
rs11775560	cg05425326	0.0226927	0.00363388	7.12e-10	0.0496666	0.0226995	0.00361616	5.84e-10	0.0601883	1.00242	1	no
rs2250889	cg09149648	0.0113619	0.00181966	7.15e-10	0.0498699	0.00961043	0.00183775	2.21e-07	0.0753521	0.323011	8.76e-10	yes
rs61729118	cg26876834	-0.0299479	0.00479639	7.16e-10	0.0496219	-0.0236597	0.00493678	1.99e-06	0.074831	0.336325	1.77e-15	yes
rs696227	cg18450254	0.0306418	0.00490758	7.16e-10	0.0496192	0.0322883	0.00488879	7.57e-11	0.0662168	0.699405	0.0132669	no
rs259956	cg00336376	0.017848	0.00285869	7.18e-10	0.0496904	0.0173496	0.00297585	8.24e-09	0.0501588	2.26605	1.6e-13	yes
rs3856342	cg13257412	0.0286848	0.00459512	7.22e-10	0.0496048	0.0274276	0.00456128	2.85e-09	0.0693215	1.23105	0.0673072	no
rs6584278	cg13257412	0.0286848	0.00459512	7.22e-10	0.0496048	0.0282657	0.00459874	1.29e-09	0.0526641	0.844768	0.123165	no
rs76138779	cg18221021	0.0112019	0.00179463	7.24e-10	0.0498465	0.0114575	0.001793	2.92e-10	0.0565436	1.33689	0.0987811	no
rs6604985	cg18852096	0.0247113	0.00395904	7.25e-10	0.0496095	0.0132076	0.00405785	0.00118573	0.12601	0.346609	6.58e-23	yes
rs11060821	cg23548151	0.037927	0.0060765	7.26e-10	0.0495726	0.0360593	0.00598564	2.67e-09	0.0823976	0.839678	0.110176	no
rs6839931	cg12072001	0.0185616	0.00297421	7.29e-10	0.0496431	0.0184249	0.00296021	8.07e-10	0.060093	1.05626	0.704879	no
rs35189217	cg19355069	0.0211003	0.00338103	7.29e-10	0.0496178	0.0229525	0.00345287	5.76e-11	0.0572661	2.22152	1.3e-09	yes
rs12821657	cg19355069	0.0211003	0.00338103	7.29e-10	0.0496178	0.0200572	0.00334854	3.27e-09	0.0737383	0.790367	0.0615605	no
rs72851107	cg20411756	0.0196178	0.00314349	7.29e-10	0.0496305	0.0198263	0.00315281	5.46e-10	0.0506239	0.763446	0.0474916	no
rs58824014	cg00739120	0.0250201	0.00400956	7.32e-10	0.0495834	0.0220611	0.00412718	1.2e-07	0.0595841	0.389432	2.41e-12	yes
rs11763228	cg15424250	0.00266629	0.000427296	7.33e-10	0.0552985	0.00258742	0.000416646	8.79e-10	0.109808	1.11019	0.430907	no
rs1897191	cg03936104	0.0110054	0.0017641	7.39e-10	0.0498057	0.0110583	0.00179984	1.31e-09	0.0498348	0.580226	2.31e-07	yes
rs470078	cg04982781	-0.0255729	0.0041003	7.47e-10	0.0495314	-0.0253156	0.00409808	1.07e-09	0.0531495	0.884873	0.327831	no
rs36032024	cg19318393	0.0409166	0.00656056	7.47e-10	0.0494958	0.0409618	0.00653189	6.07e-10	0.059058	0.985763	1	no
rs9348758	cg23740491	0.0150384	0.00241186	7.54e-10	0.0496128	0.0137913	0.00242009	1.74e-08	0.0650763	2.94192	3.39e-05	no
rs9568182	cg21726844	0.0144451	0.00231691	7.57e-10	0.0496183	0.0143438	0.0023292	1.2e-09	0.0498735	1.38055	0.00677282	no
rs6540962	cg12401152	0.0169968	0.00272633	7.58e-10	0.0495642	0.0169777	0.00272772	8.07e-10	0.0500007	0.956614	0.784	no
rs12133453	cg16553238	0.0308388	0.00494681	7.59e-10	0.0494724	0.0305978	0.00493984	9.68e-10	0.0540431	1.09136	0.500892	no
rs80242042	cg08110785	0.010379	0.00166489	7.6e-10	0.0497754	0.0109315	0.00174031	5.7e-10	0.0512933	3.8882	3.68e-16	yes
rs5995416	cg03018796	0.0124034	0.00198977	7.62e-10	0.0496655	0.0119838	0.0019813	2.31e-09	0.0630484	1.21311	0.0627361	no
rs3886639	cg05798720	0.0105764	0.00169669	7.62e-10	0.0497556	0.0104166	0.00174331	3.56e-09	0.049964	0.518437	3.39e-10	yes
rs4660549	cg25202370	0.0223039	0.00357812	7.62e-10	0.0494975	0.021216	0.00358347	4.89e-09	0.0592731	1.39937	0.00320262	no
rs62100755	cg00628788	0.0225288	0.0036146	7.66e-10	0.0494856	0.0221539	0.00360802	1.34e-09	0.0561593	1.30348	0.237353	no
rs14309	cg14897188	-0.0243724	0.00391049	7.66e-10	0.0494726	-0.0247915	0.00393821	5.24e-10	0.0505191	1.74843	0.00100755	no
rs111859252	cg04729913	0.0191916	0.00307927	7.67e-10	0.0495098	0.0192302	0.00307287	6.57e-10	0.0547697	0.97186	0.869943	no
rs72980389	cg05430989	0.00967779	0.00155309	7.72e-10	0.0497858	0.00745702	0.00154853	1.78e-06	0.102088	2.7907	2.19e-09	yes
rs7431119	cg05430989	0.00967779	0.00155309	7.72e-10	0.0497858	0.0098798	0.00157155	5.52e-10	0.050708	0.643571	2.22e-05	no
rs7532941	cg03541887	0.0284049	0.00455842	7.72e-10	0.0494371	0.027411	0.00456956	3.1e-09	0.0555004	1.39648	0.00721178	no
rs56296117	cg26250129	0.0246759	0.00396025	7.74e-10	0.0494459	0.0254226	0.00395808	2.38e-10	0.0572423	2.01013	0.0408455	no
rs11163251	cg17426166	0.0190305	0.00305422	7.74e-10	0.0494868	0.0168773	0.00313703	9.98e-08	0.0593059	2.39582	5.03e-11	yes
rs60503566	cg07259733	-0.0234069	0.00375691	7.77e-10	0.0494442	-0.00960689	0.00387391	0.0133617	0.14486	0.20971	5.7e-30	yes
rs12972826	cg14724749	0.052971	0.00850254	7.78e-10	0.0493854	0.0382569	0.00883751	1.7e-05	0.0819205	3.42775	2.87e-19	yes
rs1207719	cg19451167	0.00775557	0.00124494	7.8e-10	0.0499823	0.00776808	0.00123798	5.93e-10	0.0620109	1.00983	0.956352	no
rs35461040	cg10056132	0.0204659	0.00328537	7.81e-10	0.0494508	0.0207629	0.00330774	5.85e-10	0.0502425	0.59069	0.00195371	no
rs7959807	cg18763536	0.0180423	0.00289659	7.84e-10	0.0494667	0.0179384	0.00289414	9.45e-10	0.0528118	1.0659	0.55765	no
rs269783	cg13887205	0.0149987	0.00240811	7.86e-10	0.0495109	0.0150745	0.00241058	6.76e-10	0.0503193	1.16038	0.315921	no
rs55764912	cg07385778	0.031636	0.0050798	7.89e-10	0.0493756	0.0302091	0.00499467	2.31e-09	0.084822	1.19392	0.123268	no
rs7148355	cg19725972	0.00984222	0.00158037	7.89e-10	0.0497187	0.00972889	0.00157441	1.06e-09	0.0588877	0.911049	0.460382	no
rs6586830	cg18741439	0.0176636	0.00283626	7.89e-10	0.0494557	0.0183129	0.00280341	1.2e-10	0.0750693	0.843942	0.174972	no
rs12518126	cg20926024	0.0100203	0.00160912	7.92e-10	0.0496957	0.00966264	0.00161738	3.58e-09	0.0542862	0.70869	0.00181181	no
rs2618091	cg19818890	0.00900083	0.00144544	7.93e-10	0.0497821	0.00880403	0.00144319	1.7e-09	0.0571348	1.1816	0.108875	no
rs2161784	cg03480346	0.0392948	0.00631048	7.93e-10	0.0493493	0.0369307	0.00629622	6.73e-09	0.06535	1.45889	0.00356314	no
rs798475	cg06387496	0.0636176	0.0102174	7.96e-10	0.0493271	0.066634	0.0100792	7.27e-11	0.0795009	0.840658	0.111977	no
rs12006542	cg13941235	0.0301134	0.00483647	7.96e-10	0.0493568	0.0313854	0.00458005	1.52e-11	0.149462	1.09723	0.43433	no
rs6540955	cg00157638	0.0100009	0.00160633	7.98e-10	0.049678	0.0101024	0.00159645	4.28e-10	0.0630368	0.945801	0.597984	no
rs2816609	cg16419054	0.016017	0.00257281	8e-10	0.0494469	0.015668	0.00251253	7.51e-10	0.0952818	1.06992	0.577007	no
rs6496524	cg06675190	0.0233988	0.00375884	8.02e-10	0.0493637	0.0233816	0.003756	8.02e-10	0.0520826	0.98528	1	no
rs9898278	cg10928294	-0.0238194	0.00382642	8.02e-10	0.049361	-0.0235036	0.00381526	1.19e-09	0.0572122	1.34525	0.423708	no
rs7989931	cg00362818	-0.0254242	0.00408422	8.03e-10	0.0493529	-0.0249262	0.00410163	1.95e-09	0.0513793	0.510851	0.00934098	no
rs12602408	cg24865110	0.0208771	0.00335384	8.03e-10	0.0493781	0.0197497	0.00337617	7.37e-09	0.0566537	1.59161	0.000164899	no
rs55634384	cg11184748	0.0210543	0.00338247	8.05e-10	0.0493721	0.0211056	0.00337033	6.41e-10	0.0574955	0.981282	0.909388	no
rs830132	cg09487449	0.0165529	0.00265965	8.09e-10	0.0494107	0.0155004	0.00265038	7.42e-09	0.0675878	0.678597	0.00430705	no
rs712833	cg24879415	0.0262722	0.00422135	8.09e-10	0.0493295	0.0262126	0.00422517	9.12e-10	0.049646	0.719639	0.435296	no
rs3117163	cg00788177	0.0152928	0.00245721	8.09e-10	0.0494328	0.0124436	0.00249671	7.75e-07	0.0771541	2.24105	6.21e-11	yes
rs2505974	cg17952939	0.028779	0.00462419	8.09e-10	0.0493193	0.0285247	0.00458571	8.26e-10	0.0665502	0.910016	0.729316	no
rs524467	cg16524733	-0.0506515	0.00813903	8.11e-10	0.0492852	-0.0480596	0.00804424	3.57e-09	0.0768687	0.786939	0.0630706	no
rs4149431	cg16528895	0.0193895	0.00311614	8.16e-10	0.0493529	0.0175859	0.00319859	5.28e-08	0.0564573	0.472965	2.16e-11	yes
rs224637	cg12311132	0.0197342	0.00317167	8.17e-10	0.0493456	0.0212159	0.00320278	6.68e-11	0.0590092	1.62234	3.79e-06	yes
rs3130909	cg20640261	0.0347703	0.00558866	8.19e-10	0.0492754	0.0299663	0.00566042	1.58e-07	0.0694367	3.13169	2.94e-09	yes
rs11575907	cg20640261	0.0347703	0.00558866	8.19e-10	0.0492754	0.0335751	0.00559947	3.15e-09	0.0555876	0.467493	0.00873607	no
rs8077665	cg19171919	-0.0224459	0.0036081	8.22e-10	0.0493086	-0.0223499	0.00361343	1.02e-09	0.0497438	0.838665	0.229561	no
rs302615	cg14438453	0.0218627	0.00351559	8.33e-10	0.0492795	0.0219958	0.00352544	7.37e-10	0.0496698	0.786939	0.0630706	no
rs7196853	cg24425171	0.0186679	0.00300197	8.34e-10	0.0493042	0.0182763	0.0030305	2.57e-09	0.0504487	0.579275	0.000331868	no
rs13036110	cg24425171	0.0186679	0.00300197	8.34e-10	0.0493042	0.0174579	0.00300752	9.53e-09	0.0621797	0.649736	0.000486647	no
rs10732575	cg19893132	0.0120837	0.00194321	8.35e-10	0.0494475	0.00637412	0.00192443	0.000970222	0.156546	3.07426	8.52e-18	yes
rs2251824	cg20330447	-0.0167048	0.00268643	8.36e-10	0.049325	-0.0173161	0.00268483	2.01e-10	0.0585161	0.742288	0.0193111	no
rs9332952	cg17633576	0.0235752	0.00379149	8.38e-10	0.0492558	0.0246965	0.00378025	1.19e-10	0.0634965	1.28695	0.0166667	no
rs2571452	cg18328334	0.0263824	0.00424308	8.38e-10	0.04924	0.0269891	0.00428052	4.93e-10	0.050693	0.683535	0.000303321	no
rs62242659	cg25593573	0.0476573	0.00766504	8.4e-10	0.0491997	0.0497215	0.00766439	1.59e-10	0.0592653	1.59218	0.00879668	no
rs73403386	cg10930308	0.0686652	0.011044	8.4e-10	0.0491908	0.0715815	0.0106535	3.63e-11	0.117577	1.65263	0.452195	no
rs7838277	cg20794855	0.0272534	0.00438339	8.4e-10	0.0492319	0.0293984	0.00447445	9.42e-11	0.055634	0.368283	1.06e-09	yes
rs4387697	cg24889914	-0.0233856	0.00376142	8.41e-10	0.0492462	-0.0153132	0.00381697	6.63e-05	0.109335	2.51006	2.21e-16	yes
rs11956073	cg24650940	0.0222599	0.00358053	8.43e-10	0.0492486	0.0213695	0.0036509	7.22e-09	0.0511975	0.473654	7.68e-08	yes
rs56155140	cg24650940	0.0222599	0.00358053	8.43e-10	0.0492486	0.0212395	0.0035996	5.5e-09	0.0556517	0.64711	0.000640308	no
rs2074030	cg12323063	0.0333895	0.00537115	8.45e-10	0.0492006	0.0338035	0.00538243	5.73e-10	0.0508461	1.21763	0.0640048	no
rs11775560	cg12323063	0.0333895	0.00537115	8.45e-10	0.0492006	0.0333957	0.00536324	7.94e-10	0.053274	1.00242	1	no
rs12943148	cg07104495	0.0224357	0.00360914	8.46e-10	0.0492388	0.0215564	0.00369598	8.14e-09	0.0507826	0.397163	6.61e-09	yes
rs2991346	cg09160123	0.0144193	0.00231973	8.48e-10	0.0493356	0.0140212	0.00237722	5.57e-09	0.0500937	0.532604	2.99e-09	yes
rs56281640	cg09160123	0.0144193	0.00231973	8.48e-10	0.0493356	0.0154851	0.00232302	5.11e-11	0.0645441	0.633364	0.000327863	no
rs3766324	cg09160123	0.0144193	0.00231973	8.48e-10	0.0493356	0.0144037	0.00232769	1e-09	0.0493461	1.39925	0.0491142	no
rs3135834	cg24979233	-0.0135474	0.00217958	8.49e-10	0.049354	-0.0129279	0.00222228	8.87e-09	0.0518756	0.134195	3.07e-08	yes
rs2551352	cg03566479	0.0176296	0.00283677	8.54e-10	0.0492582	0.0155707	0.00255967	1.88e-09	0.23027	0.56774	0.101692	no
rs6556937	cg02291010	0.0285549	0.0045951	8.57e-10	0.0491788	0.024101	0.00446216	8.91e-08	0.119621	0.618609	0.000413235	no
rs73208566	cg08231493	0.0134263	0.00216062	8.57e-10	0.0493345	0.0141009	0.00222429	3.99e-10	0.0513872	6.59938	1.23e-11	yes
rs79030429	cg05152300	0.0119514	0.00192355	8.62e-10	0.0493739	0.0114779	0.00193071	4.25e-09	0.0555156	0.445191	0.00234038	no
rs4809538	cg02797871	0.0598786	0.00963752	8.63e-10	0.0491275	0.0581733	0.00955298	1.81e-09	0.0688708	0.856919	0.217563	no
rs12637907	cg20215257	-0.0210864	0.00339388	8.63e-10	0.0491987	-0.0210528	0.00339569	9.35e-10	0.049697	0.920398	0.711718	no
rs72827565	cg07565956	0.0136829	0.0022027	8.69e-10	0.0492936	0.0126644	0.00223903	2.21e-08	0.0562217	3.28301	2.91e-08	yes
rs10021602	cg06256858	0.0100956	0.00162531	8.71e-10	0.0494511	0.010101	0.00162534	8.55e-10	0.0507058	0.985127	0.933548	no
rs3128117	cg13100600	0.0267331	0.00430401	8.72e-10	0.0491399	0.027635	0.00404167	1.68e-11	0.163176	1.0659	0.55765	no
rs2523920	cg24051943	0.0196114	0.00315758	8.74e-10	0.0491788	0.0189164	0.00313048	2.39e-09	0.0695389	1.2965	0.14901	no
rs9332741	cg24051943	0.0196114	0.00315758	8.74e-10	0.0491788	0.0193847	0.00315331	1.28e-09	0.0542509	0.784858	0.341032	no
rs3842959	cg01252496	0.0105841	0.00170433	8.78e-10	0.0493981	0.0100801	0.00168811	3.64e-09	0.0731781	1.49022	0.0702168	no
rs6848181	cg00193021	0.011623	0.00187172	8.8e-10	0.0493371	0.011634	0.00187289	8.7e-10	0.0495889	1.03823	0.717564	no
rs131801	cg07833467	0.0397136	0.00639598	8.83e-10	0.0490812	0.0433577	0.00635932	1.91e-11	0.075619	1.46255	0.00046512	no
rs624447	cg04031361	0.0190694	0.00307142	8.86e-10	0.0491505	0.0199944	0.00305538	1.11e-10	0.0665545	1.30477	0.0276687	no
rs61373969	cg00510437	0.0166609	0.00268369	8.88e-10	0.0491746	0.0183224	0.00272941	3.78e-11	0.0600636	0.225776	2.63e-09	yes
rs41264915	cg06221963	-0.0731105	0.0117776	8.92e-10	0.0490419	-0.067847	0.0116989	9.82e-09	0.072861	1.6637	0.00448946	no
rs62079552	cg03330678	0.0231247	0.00372537	8.93e-10	0.049099	0.0231569	0.00372792	8.7e-10	0.0493864	1.2189	0.708512	no
rs8028284	cg07109804	0.0142853	0.00230138	8.93e-10	0.0492078	0.0139344	0.00234885	4.57e-09	0.0499309	2.39735	5.37e-08	yes
rs2414132	cg16787199	-0.0145281	0.00234052	8.94e-10	0.049201	-0.0144327	0.00234371	1.2e-09	0.0501089	0.848049	0.200566	no
rs74823942	cg26520930	0.0064331	0.00103642	8.95e-10	0.0499139	0.00643279	0.0010371	9.19e-10	0.0499337	1.00902	0.948022	no
rs4724799	cg03062991	0.0100262	0.00161536	8.96e-10	0.049384	0.00984428	0.00162205	2.05e-09	0.0512159	0.734239	0.0145117	no
rs16939764	cg17382939	0.026874	0.00433045	9.01e-10	0.0490582	0.0268683	0.00435004	1.08e-09	0.0490585	0.518063	0.0173751	no
rs4253755	cg08471335	-0.0377749	0.00608839	9.09e-10	0.0490126	-0.0343904	0.00597529	1.26e-08	0.0933174	1.52695	0.0133342	no
rs62015169	cg11530995	0.0190099	0.00306397	9.09e-10	0.0490859	0.0189564	0.00307056	1.1e-09	0.0492119	2.1568	0.16454	no
rs2150929	cg06888746	0.0229175	0.00369404	9.12e-10	0.0490483	0.0234502	0.00401815	7.97e-09	0.0491941	0.304344	3.83e-29	yes
rs12950325	cg03386144	0.015225	0.00245413	9.12e-10	0.0491342	0.0147148	0.00246276	3.56e-09	0.0541455	1.48982	0.00508594	no
rs6559324	cg13641920	0.0189171	0.00304953	9.15e-10	0.0490711	0.018768	0.00305443	1.3e-09	0.0501028	1.16867	0.133777	no
rs10794042	cg05181041	0.0144453	0.00232872	9.16e-10	0.0491404	0.0144561	0.00233234	9.45e-10	0.0491558	1.12565	0.272649	no
rs17754011	cg01839464	0.0136351	0.00219819	9.17e-10	0.0491585	0.0144128	0.00221676	1.45e-10	0.0560983	0.594766	4.94e-05	no
rs736787	cg17393917	0.0147556	0.00237885	9.18e-10	0.0491291	0.0157618	0.00242209	1.4e-10	0.0546575	0.433924	4.95e-08	yes
rs336115	cg13306522	0.0201544	0.00324927	9.18e-10	0.0490508	0.022239	0.00322348	1.12e-11	0.0806596	0.680404	0.000572404	no
rs11715054	cg15107641	0.014629	0.00235858	9.2e-10	0.0491262	0.0143691	0.00236842	2.07e-09	0.0508762	1.31385	0.011684	no
rs62048478	cg09728985	0.0324793	0.00523744	9.26e-10	0.0489757	0.0291421	0.00522061	3.33e-08	0.0748493	1.55519	0.000162632	no
rs9384056	cg02052217	0.0168426	0.00271596	9.26e-10	0.049068	0.0155557	0.00277254	2.84e-08	0.0551173	1.90586	1.89e-08	yes
rs419132	cg12966376	-0.0184133	0.00296933	9.27e-10	0.0490445	-0.0133669	0.00332273	6.33e-05	0.0627502	0.222754	4.9e-42	yes
rs3130524	cg12966376	-0.0184133	0.00296933	9.27e-10	0.0490445	-0.0184428	0.0029713	8.96e-10	0.0493975	1.06327	0.603827	no
rs10493135	cg06978145	0.0203243	0.00327801	9.32e-10	0.0490109	0.022381	0.00340774	9.58e-11	0.0548516	0.26555	8.21e-16	yes
rs34145161	cg06978145	0.0203243	0.00327801	9.32e-10	0.0490109	0.0203341	0.00334133	1.85e-09	0.0490113	1.74888	1.47e-07	yes
rs242609	cg06978145	0.0203243	0.00327801	9.32e-10	0.0490109	0.0207435	0.00326715	3.76e-10	0.058625	0.86151	0.209293	no
rs11870056	cg03260240	0.0198946	0.00320913	9.37e-10	0.0490024	0.0206132	0.00323878	3.42e-10	0.0521157	1.5401	6.87e-05	no
rs561117	cg11322464	0.0058737	0.00094747	9.37e-10	0.0499739	0.00532911	0.000967254	4.96e-08	0.0585544	0.537921	3.4e-09	yes
rs62570840	cg02639095	0.023728	0.00382787	9.41e-10	0.0489661	0.0243649	0.00382436	3.28e-10	0.0564428	1.24185	0.0581246	no
rs410168	cg15630950	0.0394152	0.00635881	9.42e-10	0.0489219	0.0360808	0.00626392	1.23e-08	0.0867917	1.32133	0.00882839	no
rs12919717	cg15630950	0.0394152	0.00635881	9.42e-10	0.0489219	0.0381306	0.00632207	2.56e-09	0.0643055	0.831904	0.120441	no
rs79217630	cg15630950	0.0394152	0.00635881	9.42e-10	0.0489219	0.0396765	0.0063338	6.33e-10	0.0578807	1.10818	0.71777	no
rs4980020	cg22620363	0.015018	0.00242289	9.43e-10	0.0490566	0.0145453	0.00246631	5.59e-09	0.0503984	0.339311	3.15e-07	yes
rs5754391	cg10170495	0.0158081	0.00255038	9.43e-10	0.0490399	0.0130334	0.00248352	2.01e-07	0.118771	1.60042	9.01e-05	no
rs57799278	cg16684661	0.0195563	0.00315544	9.47e-10	0.0489795	0.0143858	0.0030257	2.39e-06	0.154423	0.490816	9.38e-07	yes
rs3781094	cg22770911	0.0176154	0.00284275	9.53e-10	0.0489859	0.0171231	0.00283549	2.45e-09	0.0587983	0.826147	0.0867882	no
rs2992104	cg17376609	0.0357886	0.00577574	9.54e-10	0.0488945	0.0307377	0.00615141	7.26e-07	0.0557976	0.341626	3.22e-24	yes
rs6015294	cg07402669	0.0157012	0.00253419	9.58e-10	0.0490032	0.0166111	0.00258056	2.18e-10	0.0531148	0.533371	1.27e-07	yes
rs2071903	cg23659250	0.0330646	0.00533688	9.59e-10	0.0488862	0.0330736	0.00539344	1.4e-09	0.0488863	0.651708	0.000114725	no
rs1638436	cg24234899	0.0279737	0.00451521	9.6e-10	0.0488984	0.0282633	0.00453563	7.72e-10	0.0495236	0.76785	0.0121191	no
rs7706555	cg21488279	0.0205459	0.00331633	9.6e-10	0.0489366	0.0209153	0.00333016	5.73e-10	0.0507156	1.29988	0.0125884	no
rs17498853	cg03857198	0.0297108	0.00479631	9.65e-10	0.048879	0.0302747	0.00476784	3.74e-10	0.0626103	1.27073	0.344115	no
rs10221188	cg17580614	0.0346993	0.0056018	9.66e-10	0.0488654	0.0357522	0.00559041	2.83e-10	0.0584321	1.207	0.0703184	no
rs9263991	cg16722947	0.0324059	0.00523159	9.66e-10	0.0488693	0.0277791	0.00533992	2.55e-07	0.065702	0.453893	1.11e-10	yes
rs6925143	cg16722947	0.0324059	0.00523159	9.66e-10	0.0488693	0.0320529	0.00523346	1.47e-09	0.0515305	0.71624	0.233105	no
rs1879399	cg04707254	0.0129485	0.00209046	9.67e-10	0.0490467	0.0125898	0.00211329	3.95e-09	0.0507281	1.78979	6.37e-05	no
rs6986587	cg22202929	0.0400718	0.00646938	9.68e-10	0.0488545	0.0397954	0.00645565	1.16e-09	0.054545	0.937621	0.607321	no
rs4550150	cg23906261	0.0152507	0.00246252	9.73e-10	0.0489722	0.0161443	0.00246592	1.09e-10	0.0608994	0.704229	0.00126423	no
rs9526525	cg11138095	0.0167741	0.00270851	9.73e-10	0.0489448	0.016119	0.00276187	7.96e-09	0.0507923	0.564689	7.33e-08	yes
rs2074903	cg17268033	0.0374174	0.00604251	9.78e-10	0.0488319	0.0356648	0.00613205	8.93e-09	0.0521698	3.15587	8.3e-07	yes
rs4573620	cg17268033	0.0374174	0.00604251	9.78e-10	0.0488319	0.0318846	0.00595978	1.17e-07	0.0962932	0.612401	4.35e-05	no
rs73107212	cg12728621	0.0223596	0.00361149	9.84e-10	0.0488614	0.0205882	0.003641	2.23e-08	0.0601339	0.411104	9.55e-06	no
rs517854	cg16177732	0.0115254	0.00186181	9.89e-10	0.0490476	0.0111292	0.00187931	4.85e-09	0.0518706	0.657801	0.000112769	no
rs9858603	cg12478185	0.0158109	0.00255459	9.96e-10	0.0489021	0.0162224	0.00261005	8.51e-10	0.0496666	1.91822	2.72e-08	yes
rs4792016	cg12478185	0.0158109	0.00255459	9.96e-10	0.0489021	0.0160332	0.00247695	1.74e-10	0.107364	1.03799	0.753234	no
rs2385960	cg12156887	0.0196609	0.00317687	9.99e-10	0.048845	0.0197752	0.0031887	9.25e-10	0.0491035	1.43234	0.027309	no
rs6687224	cg12065138	0.0145084	0.00234458	1e-09	0.0489117	0.016732	0.00247781	2.92e-11	0.0580208	2.84499	4.89e-22	yes
rs79778395	cg25457884	0.0234713	0.00379305	1e-09	0.0488054	0.0173548	0.00383736	7.1e-06	0.0941032	0.285404	9.17e-14	yes
rs7204069	cg01068906	0.0189601	0.00306428	1.01e-09	0.048832	0.0194555	0.00316831	1.34e-09	0.0493211	0.410819	2.16e-12	yes
rs7220921	cg17590003	0.0307186	0.00496519	1.01e-09	0.0487608	0.03019	0.00497861	2.11e-09	0.0510033	1.32114	0.0347094	no
rs4768697	cg22868282	0.00575662	0.000930488	1.01e-09	0.0498196	0.00553278	0.000949261	8.32e-09	0.0516433	0.539976	3.8e-08	yes
rs61771381	cg20611680	0.00966707	0.00156264	1.01e-09	0.0491006	0.00728341	0.00160185	6.35e-06	0.0830477	5.68887	3.66e-16	yes
rs67992351	cg20263885	0.00950007	0.00153567	1.01e-09	0.0491125	0.00894249	0.00151403	5.31e-09	0.0819684	0.811325	0.0575737	no
rs4905998	cg01022345	0.0146038	0.00236081	1.02e-09	0.0488773	0.0144031	0.00250814	1.36e-08	0.0489498	0.368569	9.91e-21	yes
rs13427870	cg19864758	0.0118531	0.00191624	1.02e-09	0.0489599	0.0115952	0.00191789	2.35e-09	0.0534728	0.808289	0.0522557	no
rs17680579	cg08897388	0.0175368	0.00283522	1.02e-09	0.0488173	0.0178133	0.0028334	5.51e-10	0.0536809	1.24034	0.185782	no
rs55906933	cg20895698	0.0103971	0.00168097	1.02e-09	0.0490298	0.01039	0.00168189	1.07e-09	0.0493434	1.03335	0.834164	no
rs4677042	cg19388776	0.0113896	0.00184167	1.03e-09	0.0489624	0.00509109	0.00174861	0.00370409	0.215437	0.33894	1.69e-16	yes
rs73613991	cg04944904	0.0192485	0.00311247	1.03e-09	0.048782	0.0184849	0.00313945	5.91e-09	0.0525946	0.4334	0.000145965	no
rs60331551	cg27335924	0.015417	0.00249304	1.03e-09	0.0488312	0.0146812	0.00250281	6.71e-09	0.0564472	0.464995	0.00110317	no
rs3130059	cg27335924	0.015417	0.00249304	1.03e-09	0.0488312	0.0157866	0.00250859	5.31e-10	0.0509283	1.41165	0.00203735	no
rs4745572	cg15485728	0.0126862	0.0020515	1.03e-09	0.048901	0.0129489	0.00205754	5.29e-10	0.0516977	1.28491	0.0185185	no
rs1022688	cg21781157	0.0391528	0.00633165	1.03e-09	0.0486993	0.0389597	0.00631881	1.15e-09	0.0540346	0.956591	0.696548	no
rs1008078	cg13456504	0.00908986	0.00147019	1.04e-09	0.0490968	0.00914595	0.00142275	2.3e-10	0.111256	0.984135	0.915206	no
rs10502603	cg26427436	0.0126273	0.00204248	1.04e-09	0.0488803	0.012818	0.00206045	8.23e-10	0.0495354	0.646261	0.000357868	no
rs17719234	cg00767042	0.0222357	0.00359673	1.04e-09	0.048726	0.0227545	0.00356198	2.95e-10	0.0694838	0.756259	0.338021	no
rs6839956	cg02131853	-0.0275618	0.00445835	1.04e-09	0.048699	-0.0260027	0.00446132	8.32e-09	0.0608075	1.37033	0.0030409	no
rs11123177	cg05613063	0.0161131	0.00260642	1.04e-09	0.0487893	0.0164362	0.00260921	5.11e-10	0.052742	1.26216	0.064909	no
rs16996381	cg11420782	0.0553623	0.00895543	1.04e-09	0.0486624	0.0559485	0.00894609	6.73e-10	0.0530863	0.874318	0.361489	no
rs7117246	cg11113723	0.011899	0.00192482	1.04e-09	0.048901	0.0116168	0.00193209	2.86e-09	0.0518489	0.760798	0.00931297	no
rs56259547	cg07698804	-0.0418592	0.00677172	1.04e-09	0.0486635	-0.0308066	0.00669806	4.98e-06	0.115456	0.437642	2.06e-09	yes
rs1313595	cg10794285	0.0131752	0.00213181	1.05e-09	0.0488307	0.00898028	0.00205288	1.39e-05	0.157875	0.488963	2.4e-09	yes
rs10746512	cg20703242	0.0178896	0.0028949	1.06e-09	0.0487274	0.0193777	0.00284301	1.93e-11	0.0910923	1.29479	0.0130136	no
rs11097313	cg06978288	0.0213502	0.00345512	1.06e-09	0.0486884	0.0197567	0.00331775	4.01e-09	0.127155	1.18505	0.115428	no
rs679769	cg08493590	0.0289593	0.00468659	1.06e-09	0.0486514	0.0249567	0.00456442	6.22e-08	0.111915	0.685023	0.00102942	no
rs1589526	cg18194945	0.0188564	0.00305177	1.06e-09	0.0487039	0.0190452	0.0030849	1.09e-09	0.0489394	0.661356	8.29e-05	no
rs3741651	cg16331883	0.042406	0.00686311	1.06e-09	0.0486235	0.041991	0.00673104	7.4e-10	0.0862405	1.04286	0.781181	no
rs6561487	cg03651054	-0.121278	0.0196286	1.06e-09	0.0486034	-0.119669	0.0193125	9.54e-10	0.0804787	0.955248	0.67716	no
rs6020311	cg15409939	0.0146435	0.00237003	1.06e-09	0.0487661	0.0145697	0.00236144	1.12e-09	0.0570788	1.03891	0.777851	no
rs2054719	cg00319655	0.0179629	0.00290735	1.06e-09	0.0487078	0.014729	0.00289659	4.65e-07	0.0910182	1.74478	1.55e-07	yes
rs1131383	cg25390432	0.0169726	0.00274719	1.06e-09	0.0487172	0.0145272	0.00279645	2.65e-07	0.0670702	0.48129	2.17e-10	yes
rs10402981	cg25390432	0.0169726	0.00274719	1.06e-09	0.0487172	0.0145821	0.0027598	1.66e-07	0.0751442	2.11522	1.3e-07	yes
rs6464646	cg08711067	0.00782885	0.00126724	1.07e-09	0.0491745	0.00786509	0.00127335	1.08e-09	0.0492991	1.4107	0.0134476	no
rs12565564	cg22862005	0.0228098	0.00369229	1.07e-09	0.0486545	0.0228237	0.00369663	1.09e-09	0.0486722	0.860095	0.434428	no
rs11694019	cg14781189	0.0111751	0.00180897	1.07e-09	0.0488706	0.0111436	0.00183339	1.94e-09	0.0488857	1.60365	2.26e-05	no
rs1038353	cg21039723	0.0313834	0.00508039	1.07e-09	0.0486175	0.0294576	0.00508991	1.05e-08	0.0606408	0.577323	0.001008	no
rs62079713	cg10281770	0.0316272	0.00511995	1.07e-09	0.0486154	0.0305715	0.00505286	2.29e-09	0.0764431	0.73705	0.254729	no
rs34263900	cg13010344	0.0105826	0.00171325	1.07e-09	0.0488934	0.0106685	0.00171819	8.84e-10	0.0495251	1.69298	0.0624312	no
rs35460589	cg09278540	0.0251969	0.00407942	1.08e-09	0.0486262	0.0261299	0.00407594	2.57e-10	0.058135	0.754447	0.0231559	no
rs2233654	cg09278540	0.0251969	0.00407942	1.08e-09	0.0486262	0.0254957	0.00407569	6.67e-10	0.0530916	0.812327	0.326022	no
rs257469	cg16430072	0.00755184	0.00122266	1.08e-09	0.0491986	0.00730438	0.00124771	7.18e-09	0.0504751	2.11608	1.91e-07	yes
rs7641199	cg10498502	0.0247662	0.00400988	1.08e-09	0.0486235	0.0233434	0.00400852	8.56e-09	0.0618967	1.35313	0.00414442	no
rs12599176	cg07835181	0.00230897	0.000373849	1.08e-09	0.0562489	0.00228816	0.000374492	1.6e-09	0.0575876	0.847337	0.116714	no
rs7668331	cg05647891	0.0287756	0.00465932	1.08e-09	0.0486029	0.0279028	0.00460316	2.14e-09	0.0742811	0.692123	0.270553	no
rs8028284	cg01323954	0.0145692	0.00235907	1.08e-09	0.0487258	0.0151001	0.00240666	5.95e-10	0.0503008	2.39735	5.37e-08	yes
rs1256428	cg01323954	0.0145692	0.00235907	1.08e-09	0.0487258	0.0147472	0.00232768	4.09e-10	0.0754668	1.0487	0.678847	no
rs7149112	cg15815318	-0.0243492	0.00394274	1.08e-09	0.048617	-0.0257843	0.00393054	1.01e-10	0.0652649	1.34128	0.00768946	no
rs9690885	cg14405813	-0.023963	0.00388026	1.08e-09	0.0486175	-0.0235717	0.00382674	1.19e-09	0.0763885	0.923346	0.590196	no
rs12453	cg04353769	0.0218182	0.00353356	1.09e-09	0.0486141	0.0217551	0.0035711	1.79e-09	0.0486344	0.670538	0.000141774	no
rs10151113	cg15440688	0.0149101	0.00241497	1.09e-09	0.0486915	0.0145133	0.00244168	4.27e-09	0.050224	0.653629	7.36e-05	no
rs575451	cg10372047	0.0150322	0.00243476	1.09e-09	0.0486886	0.0178102	0.00261168	1.89e-11	0.0589783	0.260685	5.94e-27	yes
rs4436378	cg00300879	0.0324784	0.00526057	1.09e-09	0.0485639	0.0308412	0.00546426	2.36e-08	0.0501207	0.450994	5.1e-14	yes
rs15045	cg00300879	0.0324784	0.00526057	1.09e-09	0.0485639	0.0299196	0.0053499	3.14e-08	0.0559302	2.29951	1.22e-08	yes
rs7140792	cg18186343	0.0258477	0.00418696	1.1e-09	0.0485753	0.0236009	0.00431544	6.18e-08	0.0540514	0.386242	8.09e-12	yes
rs2154444	cg14583871	0.0130092	0.00210738	1.1e-09	0.0487285	0.0130426	0.00210825	1.01e-09	0.0495723	1.07035	0.603413	no
rs5768156	cg22643811	0.0130804	0.00211909	1.1e-09	0.0487189	0.0131227	0.0021166	9.35e-10	0.0523698	0.967121	0.791657	no
rs10760187	cg13928417	0.0133478	0.00216246	1.1e-09	0.0487082	0.0126921	0.00224763	2.32e-08	0.0501679	0.449962	1.56e-13	yes
rs465969	cg04350675	0.033779	0.00547269	1.1e-09	0.0485366	0.033761	0.00547188	1.12e-09	0.0501029	0.985431	1	no
rs221266	cg18546689	0.00531009	0.000860353	1.11e-09	0.0497857	0.00484752	0.00089171	7.38e-08	0.0546226	0.450896	6.33e-14	yes
rs7491228	cg18546689	0.00531009	0.000860353	1.11e-09	0.0497857	0.0051985	0.000863185	2.7e-09	0.0525055	0.767109	0.0144162	no
rs7248024	cg18546689	0.00531009	0.000860353	1.11e-09	0.0497857	0.00521651	0.000861449	2.22e-09	0.0531057	1.24783	0.0614276	no
rs4872499	cg09517075	0.0299751	0.00485716	1.11e-09	0.0485306	0.0258542	0.00489994	1.73e-07	0.0709756	0.533117	5.76e-08	yes
rs1934697	cg09623377	0.0215153	0.00348648	1.11e-09	0.0485638	0.0222818	0.00353448	4.96e-10	0.0507135	0.613745	3.49e-06	yes
rs7257867	cg22337438	0.026393	0.00427724	1.11e-09	0.0485307	0.0310379	0.00435108	2.32e-12	0.0732043	0.479639	1.92e-11	yes
rs1150755	cg07421596	0.032677	0.00529569	1.12e-09	0.048512	0.0290697	0.00556565	2.28e-07	0.053917	6.28423	5.48e-20	yes
rs3915302	cg19098619	-0.0207253	0.00335883	1.12e-09	0.0485597	-0.0225601	0.00330932	1.92e-11	0.0867925	1.34067	0.00562995	no
rs71450825	cg09083947	0.0256239	0.00415278	1.12e-09	0.0485297	0.026379	0.00420618	6.05e-10	0.0501361	0.454387	4.21e-06	yes
rs6055470	cg01309046	0.0197419	0.00319959	1.12e-09	0.0485642	0.0200538	0.00319755	6.05e-10	0.0534184	1.61045	0.224481	no
rs6789267	cg07607922	0.0115578	0.00187319	1.12e-09	0.0487385	0.00881048	0.00184698	2.21e-06	0.114113	0.49122	5.51e-09	yes
rs298211	cg06899044	0.0330075	0.00534979	1.12e-09	0.048502	0.0225358	0.00532133	2.57e-05	0.119998	0.428256	2.31e-12	yes
rs12024194	cg17930365	-0.00958796	0.001554	1.12e-09	0.0488559	-0.00943108	0.00154557	1.68e-09	0.0614814	0.813689	0.413604	no
rs2289359	cg25101396	0.0237939	0.00385655	1.12e-09	0.0485301	0.0236559	0.00386171	1.46e-09	0.0492935	0.846916	0.244618	no
rs10445976	cg03445516	0.0164928	0.00267373	1.13e-09	0.0485783	0.016118	0.00255953	5.17e-10	0.129782	0.928826	0.646895	no
rs2071541	cg26033526	-0.0433179	0.00702253	1.13e-09	0.0484667	-0.0366328	0.00714309	3.73e-07	0.0690499	0.414772	3.32e-10	yes
rs2228552	cg23305408	0.0132345	0.00214556	1.13e-09	0.0486484	0.0132767	0.00214751	1.04e-09	0.0491443	0.914377	0.425574	no
rs12296922	cg11658419	0.0248426	0.00402751	1.13e-09	0.0485023	0.0271625	0.00420209	1.84e-10	0.0530814	0.2114	7.18e-17	yes
rs3214038	cg23415995	0.0254076	0.00411968	1.14e-09	0.048487	0.0255588	0.00407962	6.3e-10	0.0682519	1.03329	0.847146	no
rs11062364	cg04611395	0.0183978	0.0029831	1.14e-09	0.0485362	0.0176368	0.00320411	5.1e-08	0.0490798	0.294109	2.54e-24	yes
rs10933601	cg06825448	0.0190281	0.00308574	1.14e-09	0.0485163	0.017709	0.00310726	1.73e-08	0.0584984	1.57632	5.18e-05	no
rs12758212	cg14920846	0.0343425	0.00556932	1.14e-09	0.0484475	0.0305779	0.00570359	1.1e-07	0.0584049	0.500003	6.56e-11	yes
rs4133168	cg14920846	0.0343425	0.00556932	1.14e-09	0.0484475	0.0339882	0.00556516	1.63e-09	0.0523829	0.895288	0.322811	no
rs139803662	cg04166294	0.0162465	0.00263507	1.15e-09	0.0485378	0.0162216	0.00267305	2.05e-09	0.0485419	3.01493	1.22e-05	no
rs61946392	cg09473359	0.0161529	0.00261998	1.15e-09	0.0485361	0.0153084	0.00260173	6.05e-09	0.0690718	1.33632	0.0420872	no
rs59632925	cg06980173	0.0237418	0.00385092	1.15e-09	0.0484627	0.0254285	0.0038951	1.23e-10	0.0565075	0.615343	3.68e-06	yes
rs4233366	cg24465943	0.0169783	0.00275392	1.15e-09	0.0485213	0.0190786	0.00282597	2.95e-11	0.0600413	0.458881	4.82e-12	yes
rs1805382	cg22954687	0.0182814	0.00296556	1.16e-09	0.0484961	0.0186707	0.00301821	1.02e-09	0.0491222	5.30123	2.8e-07	yes
rs10779511	cg14824901	0.0154871	0.00251237	1.16e-09	0.0485342	0.014913	0.00251904	4.9e-09	0.054813	0.726337	0.00774183	no
rs954237	cg04728402	0.0286432	0.00464686	1.16e-09	0.0484248	0.0256162	0.00455004	2.55e-08	0.0986405	1.38964	0.00468952	no
rs10128354	cg06521280	0.00911565	0.0014791	1.17e-09	0.0487923	0.00840683	0.00155392	8.49e-08	0.0515895	0.405877	9.72e-18	yes
rs535068	cg20820107	0.0103561	0.00168049	1.17e-09	0.0486898	0.0115129	0.00169639	2.34e-11	0.0655993	0.580649	4.99e-07	yes
rs55790558	cg10543363	0.00783677	0.00127169	1.17e-09	0.0489373	0.00697018	0.00127835	6.76e-08	0.0686932	1.7711	2.03e-06	yes
rs3014192	cg06996423	0.0130524	0.00211832	1.18e-09	0.0485539	0.0107532	0.00220836	1.37e-06	0.0632748	0.408195	2.53e-17	yes
rs10883782	cg06996423	0.0130524	0.00211832	1.18e-09	0.0485539	0.0130405	0.00213064	1.51e-09	0.0485579	1.49425	0.00439808	no
rs16957489	cg06996423	0.0130524	0.00211832	1.18e-09	0.0485539	0.0123434	0.00209063	5.38e-09	0.0789775	0.771318	0.0751133	no
rs6096137	cg06996423	0.0130524	0.00211832	1.18e-09	0.0485539	0.0127192	0.00210638	2.45e-09	0.0626677	1.1604	0.199226	no
rs56308624	cg04647529	0.0252952	0.00410587	1.18e-09	0.048388	0.0159639	0.00401199	7.59e-05	0.148657	2.09123	6.64e-12	yes
rs2908277	cg17959631	-0.0207682	0.00337113	1.18e-09	0.0484125	-0.0224124	0.00340347	8.57e-11	0.058822	0.514138	4.9e-06	yes
rs3765703	cg22383924	-0.0180413	0.00292864	1.19e-09	0.0484346	-0.0179715	0.0029283	1.36e-09	0.0503007	0.945034	0.602661	no
rs4843880	cg05829375	0.0289197	0.00469453	1.19e-09	0.0483686	0.0290513	0.00470374	1.08e-09	0.0487087	0.856643	0.147258	no
rs4362677	cg18349298	0.0315039	0.00511461	1.19e-09	0.0483513	0.0307816	0.00511681	2.8e-09	0.0534929	1.25721	0.0722652	no
rs196096	cg04931184	-0.0223009	0.00362054	1.19e-09	0.0483861	-0.0226384	0.00363591	7.97e-10	0.049684	0.705744	0.0145352	no
rs16957489	cg04267772	0.024312	0.00394713	1.19e-09	0.0483728	0.0231108	0.00390661	5.03e-09	0.0734499	0.771318	0.0751133	no
rs7205816	cg04267772	0.024312	0.00394713	1.19e-09	0.0483728	0.0241609	0.00393833	1.38e-09	0.0541883	0.951047	0.635523	no
rs4929794	cg03084724	0.0147015	0.00238684	1.19e-09	0.0484756	0.0156362	0.00240306	1.41e-10	0.0574361	1.56069	9.39e-05	no
rs7311856	cg26115531	0.0152085	0.00246942	1.2e-09	0.0484552	0.0150152	0.00257656	8.36e-09	0.0485449	2.39437	1.42e-15	yes
rs2372363	cg05437648	-0.01514	0.00245831	1.2e-09	0.048456	-0.011592	0.00243329	2.28e-06	0.108614	0.179019	1.52e-08	yes
rs4946191	cg12892004	0.0201213	0.00326754	1.2e-09	0.0483781	0.022555	0.00331018	1.96e-11	0.0648626	1.82682	2.94e-08	yes
rs6489240	cg14127396	0.014834	0.00240894	1.2e-09	0.04845	0.0179159	0.00253171	3.41e-12	0.0654467	0.304464	3.32e-20	yes
rs362514	cg22762215	0.0269104	0.00437026	1.21e-09	0.0483351	0.0315572	0.00450605	5.58e-12	0.0659725	2.28827	9.38e-15	yes
rs35304979	cg22762215	0.0269104	0.00437026	1.21e-09	0.0483351	0.027433	0.00439865	7.48e-10	0.0497206	1.71163	0.00194708	no
rs280983	cg01382110	0.0144647	0.00234963	1.22e-09	0.0484328	0.0148011	0.00235932	5.98e-10	0.0511179	0.754648	0.00755719	no
rs4555304	cg00058708	0.0128691	0.0020906	1.22e-09	0.04847	0.0136384	0.00205595	6.29e-11	0.0854387	1.22292	0.0549817	no
rs11635469	cg23161492	0.022049	0.003582	1.22e-09	0.048327	0.0231656	0.00346648	4.59e-11	0.111747	1.13229	0.249992	no
rs112267440	cg17029694	0.0260348	0.00422989	1.22e-09	0.0482985	0.0255892	0.00423685	2.43e-09	0.0511504	1.78696	0.0607567	no
rs3769983	cg21431041	0.011558	0.0018779	1.23e-09	0.0485068	0.011611	0.00187119	9.05e-10	0.0567288	1.03287	0.756501	no
rs62279964	cg08219773	0.0339362	0.00551403	1.23e-09	0.0482707	0.0291212	0.00560723	2.66e-07	0.0666117	2.25153	9.61e-10	yes
rs9364164	cg26162616	0.0122146	0.00198466	1.23e-09	0.0484752	0.012249	0.00198632	1.14e-09	0.0489447	0.851746	0.475087	no
rs17116983	cg15898414	0.0262232	0.0042611	1.23e-09	0.0482848	0.0256285	0.0042967	3.78e-09	0.0497474	0.635987	0.000441761	no
rs78634031	cg22978003	0.0290326	0.00471845	1.24e-09	0.0482592	0.0304624	0.00468299	1.42e-10	0.0690279	1.80123	0.0495347	no
rs17772401	cg16844333	0.0331783	0.00539279	1.24e-09	0.0482396	0.0349941	0.00523965	4.71e-11	0.105045	0.847808	0.181802	no
rs10952869	cg11549025	0.0186182	0.00302619	1.24e-09	0.0483086	0.019046	0.00302511	5.21e-10	0.0542996	0.813433	0.086805	no
rs140449523	cg07483709	-0.0235108	0.00382177	1.25e-09	0.048263	-0.0231356	0.00381985	2.2e-09	0.0529701	1.32177	0.168136	no
rs1398623	cg11905007	0.015242	0.00247773	1.25e-09	0.0483476	0.0150315	0.00248522	2.31e-09	0.049821	0.794876	0.0294242	no
rs35835960	cg06846010	0.0137371	0.00223324	1.25e-09	0.048376	0.0138816	0.00224116	9.69e-10	0.0491861	1.2524	0.0299386	no
rs6843838	cg04266908	-0.0295913	0.00481122	1.26e-09	0.0482201	-0.0290829	0.00480501	2.26e-09	0.0542031	1.38094	0.218194	no
rs55891698	cg18483487	0.0274764	0.00446737	1.26e-09	0.0482259	0.0124996	0.00384426	0.00119957	0.330453	0.376516	5.9e-10	yes
rs1009544	cg24414363	-0.0204515	0.00332552	1.26e-09	0.0482546	-0.0202472	0.00336564	2.8e-09	0.0484628	0.528766	3.97e-05	no
rs144115263	cg24414363	-0.0204515	0.00332552	1.26e-09	0.0482546	-0.0199718	0.00336225	4.37e-09	0.0494542	0.446286	4.43e-05	no
rs62210515	cg06420834	0.0253141	0.0041165	1.27e-09	0.0482188	0.0226593	0.00407285	3.69e-08	0.0834027	0.557736	0.001246	no
rs846927	cg18527241	0.0209727	0.00341056	1.27e-09	0.0482424	0.020606	0.0034336	3.05e-09	0.0493453	1.39712	0.00184654	no
rs4690282	cg24922022	0.0248341	0.00403854	1.27e-09	0.0482186	0.0239535	0.00374475	2.8e-10	0.18329	1.06873	0.56738	no
rs72935326	cg06330691	0.00878454	0.00142855	1.27e-09	0.0486171	0.00903936	0.00144129	6.04e-10	0.0507869	2.4522	0.000221338	no
rs294876	cg14500486	0.0385911	0.00627586	1.27e-09	0.0481835	0.0340867	0.00613646	3.87e-08	0.102162	0.69855	0.00243506	no
rs3855975	cg21448423	0.0432202	0.00702892	1.27e-09	0.0481755	0.0448682	0.00702014	2.9e-10	0.0583248	0.790537	0.0259494	no
rs3737882	cg22126171	-0.0186571	0.00303425	1.27e-09	0.0482558	-0.0188867	0.00302916	7.56e-10	0.0539454	0.876652	0.351358	no
rs11082384	cg05251190	0.0229144	0.00372669	1.27e-09	0.0482203	0.0238961	0.00380595	5.79e-10	0.0502409	3.06709	1.61e-08	yes
rs7558479	cg06909254	-0.0228168	0.00371089	1.27e-09	0.0482192	-0.0233438	0.00375766	8.67e-10	0.049244	0.59809	1.67e-05	no
rs12025507	cg18368411	0.00478186	0.000777968	1.29e-09	0.0496908	0.00379514	0.000792956	2.05e-06	0.079793	0.422905	4.41e-13	yes
rs701038	cg24260327	0.0164001	0.00266823	1.29e-09	0.0482493	0.0164313	0.00267772	1.37e-09	0.0482794	1.32107	0.0355568	no
rs4865411	cg10369125	-0.0248156	0.00403755	1.29e-09	0.0481729	-0.0248434	0.00404486	1.32e-09	0.0481991	0.794166	0.219588	no
rs72805593	cg09435890	0.0461335	0.00750679	1.3e-09	0.0481233	0.0482405	0.00744393	1.66e-10	0.0696058	1.91847	0.0860406	no
rs4665771	cg13025668	0.0206496	0.0033603	1.3e-09	0.0481826	0.0207432	0.00335475	1.03e-09	0.0528013	1.0549	0.692146	no
rs11185668	cg02127980	0.0227769	0.00370681	1.3e-09	0.0481596	0.0216666	0.00378878	1.55e-08	0.0506448	1.91597	5.44e-09	yes
rs6565900	cg13707560	0.0171549	0.00279233	1.31e-09	0.0481955	0.0175104	0.00280019	6.76e-10	0.0510355	1.27973	0.0200674	no
rs2394437	cg22812614	0.0559373	0.00910581	1.32e-09	0.0480803	0.060599	0.00944004	2.43e-10	0.0523528	2.69069	3.06e-14	yes
rs707924	cg22812614	0.0559373	0.00910581	1.32e-09	0.0480803	0.0575178	0.009204	6.93e-10	0.0498112	0.556876	3.84e-05	no
rs1025967	cg20518096	-0.0236188	0.00384489	1.32e-09	0.0481296	-0.0238997	0.0038485	8.79e-10	0.0504286	1.19283	0.141039	no
rs9853031	cg19704102	0.0349983	0.00569761	1.32e-09	0.0480913	0.0366528	0.00569257	2.16e-10	0.0597349	0.731542	0.0100051	no
rs598160	cg06649410	0.036752	0.00598331	1.32e-09	0.0480857	0.0430294	0.00614389	5.57e-12	0.0669703	2.37228	2.58e-13	yes
rs61582474	cg00789427	0.0393165	0.00640143	1.32e-09	0.0480738	0.0369883	0.00645001	1.42e-08	0.0557107	Inf	2.83e-05	no
rs9788075	cg00665405	0.0169242	0.00275587	1.33e-09	0.048162	0.0168672	0.00272917	1.05e-09	0.0678471	0.98472	0.914548	no
rs7371289	cg04915300	0.024494	0.00398873	1.33e-09	0.0480939	0.024603	0.00400183	1.28e-09	0.0482695	0.691746	0.0490026	no
rs2233437	cg04915300	0.024494	0.00398873	1.33e-09	0.0480939	0.0243013	0.00397304	1.54e-09	0.0571532	1.05486	0.637597	no
rs73256253	cg13577076	0.0104179	0.00169654	1.33e-09	0.0483553	0.00900068	0.00171529	2.01e-07	0.0690058	0.547064	1.11e-08	yes
rs11228372	cg06028808	0.00943699	0.00153682	1.33e-09	0.0484246	0.00684749	0.00160871	2.34e-05	0.0769545	0.363427	2.12e-21	yes
rs3808973	cg06028808	0.00943699	0.00153682	1.33e-09	0.0484246	0.00945431	0.00154377	1.47e-09	0.0484457	0.520829	0.0213775	no
rs330843	cg03437157	0.0141599	0.00230597	1.34e-09	0.0482053	0.0126891	0.00235864	9.99e-08	0.057625	2.47103	2.47e-10	yes
rs75955575	cg11285284	0.0160047	0.00260643	1.34e-09	0.0481662	0.0114437	0.00253732	7.52e-06	0.137315	0.264311	7.32e-09	yes
rs9266639	cg11285284	0.0160047	0.00260643	1.34e-09	0.0481662	0.0166564	0.00265523	5.99e-10	0.0502325	0.565442	1.92e-07	yes
rs2354517	cg01161042	-0.0280722	0.00457238	1.34e-09	0.0480608	-0.0279233	0.00457016	1.6e-09	0.0507384	1.08568	0.547485	no
rs6840859	cg21302133	-0.0233898	0.00381008	1.35e-09	0.0480711	-0.0285022	0.00384372	3.3e-13	0.0867561	0.497308	5.08e-11	yes
rs4141949	cg00371453	0.00842786	0.00137298	1.35e-09	0.0484911	0.00604511	0.00146317	4.01e-05	0.0722786	0.333286	4.18e-25	yes
rs1181873	cg13057898	-0.0425536	0.00693244	1.35e-09	0.0480182	-0.0310047	0.00678605	5.74e-06	0.127747	1.80705	3.27e-08	yes
rs1134760	cg10337322	0.0190427	0.00310258	1.36e-09	0.0480854	0.0186821	0.00311963	3.29e-09	0.0496127	0.682623	0.00419002	no
rs10907174	cg25144135	0.0166854	0.00271885	1.36e-09	0.0481028	0.0135082	0.00268385	6.05e-07	0.102582	0.560019	1.1e-06	yes
rs11767141	cg03040622	0.0189282	0.0030845	1.37e-09	0.0480693	0.0146109	0.00305535	2.09e-06	0.10597	0.478798	3.14e-08	yes
rs2428503	cg09179646	0.0427285	0.00696337	1.37e-09	0.047986	0.0359266	0.00708162	4.94e-07	0.0694416	2.49702	7.73e-11	yes
rs3130956	cg09179646	0.0427285	0.00696337	1.37e-09	0.047986	0.0398176	0.00699154	1.77e-08	0.0595953	1.49151	0.000183792	no
rs12323012	cg13917662	0.0152809	0.00249037	1.37e-09	0.0481127	0.0147462	0.00252857	8.16e-09	0.04998	0.257224	1.52e-06	yes
rs12920771	cg07300060	0.0165401	0.00269577	1.38e-09	0.0480848	0.0144528	0.00275568	2.04e-07	0.0612554	2.24547	3.13e-11	yes
rs10413726	cg23010048	0.0395486	0.00644593	1.38e-09	0.0479782	0.0155378	0.0065108	0.0172594	0.161155	0.24392	2.7e-27	yes
rs16843927	cg23010048	0.0395486	0.00644593	1.38e-09	0.0479782	0.0388071	0.00649201	3.51e-09	0.0491617	1.42592	0.00105172	no
rs2056779	cg23430415	0.0278744	0.00454319	1.38e-09	0.0480004	0.0263002	0.00469688	3.02e-08	0.0501926	0.467139	7.9e-13	yes
rs868256	cg20588069	0.0140859	0.00229598	1.38e-09	0.0481246	0.0147874	0.00232667	3.61e-10	0.0521232	2.34925	4.45e-06	yes
rs11896250	cg04380340	0.00859653	0.00140135	1.38e-09	0.0484123	0.00892334	0.00143383	8.11e-10	0.0498976	0.507918	1.25e-08	yes
rs2651934	cg18759102	0.00284065	0.000463104	1.39e-09	0.0526215	0.00267391	0.000463403	1.16e-08	0.0663215	0.661317	0.00228515	no
rs2301741	cg02886761	0.017625	0.00287341	1.39e-09	0.0480435	0.0182685	0.00284642	2.45e-10	0.0698716	1.16847	0.133838	no
rs9556617	cg09122588	0.0478531	0.00780163	1.39e-09	0.0479458	0.0460474	0.00778325	5.02e-09	0.059336	0.750071	0.0436549	no
rs7564856	cg18984724	0.0170832	0.00278526	1.39e-09	0.0480446	0.0172533	0.00278607	9.76e-10	0.0505659	1.14205	0.245938	no
rs2236861	cg19715410	0.0261142	0.00425853	1.4e-09	0.0479587	0.0258947	0.00427189	2.14e-09	0.048566	1.29596	0.0483708	no
rs9888986	cg16562724	0.0146687	0.0023921	1.4e-09	0.0480675	0.0146728	0.00242998	2.46e-09	0.0480677	0.482218	1.75e-06	yes
rs13000687	cg25556432	0.017699	0.00288644	1.41e-09	0.048012	0.0179606	0.00294693	1.76e-09	0.0482663	0.510133	3.85e-08	yes
rs213621	cg15156836	0.00732446	0.00119473	1.42e-09	0.0485344	0.00771026	0.001251	1.17e-09	0.0499292	2.52886	6.42e-17	yes
rs2232571	cg18979491	-0.0243315	0.00396886	1.42e-09	0.0479426	-0.0151967	0.00372457	4.99e-05	0.198759	0.486871	3.7e-09	yes
rs17046190	cg19872890	0.0159964	0.00260931	1.42e-09	0.0480178	0.0160739	0.00261841	1.35e-09	0.0482107	0.516168	0.0359448	no
rs75176	cg22437405	0.0347687	0.00567147	1.42e-09	0.0479105	0.016243	0.0050601	0.00138411	0.284434	0.462737	7.25e-10	yes
rs518583	cg22437405	0.0347687	0.00567147	1.42e-09	0.0479105	0.0352047	0.00569219	1.02e-09	0.0489722	1.38091	0.018147	no
rs7225341	cg18780021	-0.0210568	0.0034349	1.42e-09	0.0479569	-0.0210769	0.00343007	1.3e-09	0.0519176	0.989198	0.952609	no
rs114576150	cg00819788	0.0122078	0.0019915	1.42e-09	0.0481061	0.0123814	0.00199307	8.68e-10	0.051039	1.33108	0.122143	no
rs12727077	cg17739643	-0.0203758	0.0033241	1.42e-09	0.047954	-0.0209184	0.00339067	1.12e-09	0.0488044	0.569575	8.25e-08	yes
rs115492590	cg12409982	0.0160788	0.00262329	1.43e-09	0.0479974	0.0141722	0.00261123	7.74e-08	0.0784819	0.482709	4.85e-05	no
rs9866807	cg10913077	-0.0252673	0.00412243	1.43e-09	0.0479177	-0.0246691	0.00413453	3.74e-09	0.05125	1.30026	0.0131392	no
rs17288345	cg19344322	0.0208901	0.00340841	1.43e-09	0.0479391	0.0220604	0.00340657	1.71e-10	0.0610446	1.48384	0.003782	no
rs7670762	cg18744777	0.0111989	0.00182735	1.44e-09	0.0481276	0.01258	0.00186396	2.99e-11	0.0616871	0.487413	2.29e-10	yes
rs11636457	cg01678084	-0.0266511	0.00434888	1.44e-09	0.0478979	-0.0254256	0.00442589	1.34e-08	0.0506133	1.85813	9.34e-08	yes
rs6668187	cg07157834	-0.0683968	0.0111612	1.44e-09	0.0478544	-0.0452458	0.0113322	7.18e-05	0.10525	3.2059	2.37e-16	yes
rs4795585	cg20673721	0.0390639	0.00637486	1.44e-09	0.0478651	0.0389743	0.00638202	1.63e-09	0.0480862	0.908087	0.352275	no
rs2739049	cg02176678	0.0321484	0.00524635	1.44e-09	0.0478752	0.0339839	0.00506477	3.85e-11	0.115905	0.86978	0.204636	no
rs4589514	cg26546864	0.012454	0.0020324	1.44e-09	0.0480635	0.0101259	0.00217296	3.75e-06	0.058922	0.243761	6.01e-25	yes
rs62035118	cg26546864	0.012454	0.0020324	1.44e-09	0.0480635	0.00849727	0.00196351	1.71e-05	0.152564	0.545401	1.17e-08	yes
rs4581093	cg08334899	0.0123175	0.0020102	1.44e-09	0.0480651	0.0132778	0.00203317	1.21e-10	0.0573152	0.602387	1.13e-06	yes
rs642758	cg04731988	0.0292534	0.0047742	1.44e-09	0.0478767	0.0263378	0.00504815	2.35e-07	0.0518014	2.8105	9.3e-21	yes
rs12454829	cg04731988	0.0292534	0.0047742	1.44e-09	0.0478767	0.0307382	0.0048737	4.87e-10	0.0506919	3.06709	1.61e-08	yes
rs1548908	cg04731988	0.0292534	0.0047742	1.44e-09	0.0478767	0.0286945	0.00474189	2.27e-09	0.0630698	0.895739	0.37181	no
rs34365215	cg10101773	0.0270324	0.00441183	1.45e-09	0.0478813	0.0276448	0.00441141	6.23e-10	0.0534905	1.34086	0.0860616	no
rs75448280	cg12969595	0.0140572	0.00229428	1.45e-09	0.0480053	0.0137026	0.0023053	4.27e-09	0.0507401	1.5079	0.00504888	no
rs1203977	cg08393070	0.00442558	0.000722403	1.45e-09	0.049636	0.0044016	0.000725189	2.04e-09	0.0498571	0.794034	0.0262225	no
rs2523744	cg03078486	0.0435306	0.00710622	1.46e-09	0.0478295	0.0409892	0.00738076	3.89e-08	0.0498766	0.395274	1.77e-15	yes
rs6908066	cg03078486	0.0435306	0.00710622	1.46e-09	0.0478295	0.0343485	0.00719132	2.15e-06	0.0825089	0.401675	2.09e-11	yes
rs16833024	cg22392178	-0.0155866	0.00254512	1.47e-09	0.0479293	-0.0140783	0.00255336	4.85e-08	0.0661253	1.92747	1.94e-05	no
rs7220037	cg27576485	0.0436272	0.00712576	1.49e-09	0.0477811	0.0416407	0.00696423	3.47e-09	0.0936545	1.23165	0.20777	no
rs2267183	cg19681718	0.0181642	0.00296709	1.49e-09	0.0478585	0.0167071	0.00303446	5.06e-08	0.053878	1.9198	1.51e-09	yes
rs7236492	cg15532942	-0.0264074	0.00431374	1.49e-09	0.0478008	-0.0256524	0.00451181	1.87e-08	0.0482211	4.37593	3.91e-16	yes
rs9300665	cg15202954	0.0144792	0.00236526	1.5e-09	0.0479141	0.0139287	0.00237522	6.78e-09	0.0533196	0.729702	0.00350645	no
rs61402764	cg20430816	0.0128657	0.00210176	1.5e-09	0.0479551	0.0111238	0.00218526	4.53e-07	0.0576531	2.50178	3.15e-16	yes
rs242824	cg01986263	-0.0180284	0.00294525	1.5e-09	0.0478496	-0.0155808	0.00295461	1.76e-07	0.0741643	1.76257	6.22e-07	yes
rs60896143	cg00227781	0.00372207	0.000608077	1.5e-09	0.0503442	0.00353133	0.000604568	7.74e-09	0.069902	0.7947	0.0291137	no
rs11574800	cg01213231	0.0206532	0.00337425	1.5e-09	0.047819	0.021524	0.00336892	2.94e-10	0.0591631	3.00628	0.0216715	no
rs664354	cg20001810	-0.0259838	0.00424521	1.5e-09	0.0477882	-0.0231377	0.00429643	9.7e-08	0.0625079	0.571184	9.17e-08	yes
rs11155195	cg26466587	0.0249202	0.00407158	1.5e-09	0.0477896	0.0247746	0.00408078	2.02e-09	0.0482367	1.19279	0.10633	no
rs10864368	cg03359540	0.0335743	0.00548609	1.51e-09	0.0477555	0.0337027	0.00551937	1.64e-09	0.0478196	0.746447	0.00512061	no
rs1384533	cg03359540	0.0335743	0.00548609	1.51e-09	0.0477555	0.0332947	0.00547766	1.94e-09	0.0525999	1.11276	0.502307	no
rs2168935	cg21697134	0.0166856	0.00272648	1.51e-09	0.0478468	0.0165155	0.00272057	2.03e-09	0.0540198	1.09164	0.454201	no
rs546439	cg05374654	0.0128067	0.00209271	1.51e-09	0.0479311	0.0130518	0.00210354	9.08e-10	0.0495642	1.38667	0.00437493	no
rs27657	cg09167413	-0.0325278	0.00531536	1.51e-09	0.0477526	-0.0285114	0.005302	1.01e-07	0.0768879	0.552827	1.61e-05	no
rs34255148	cg05928342	0.011966	0.0019556	1.52e-09	0.0479486	0.0116248	0.00196799	5.29e-09	0.0506825	1.42592	0.00105172	no
rs11666541	cg05928342	0.011966	0.0019556	1.52e-09	0.0479486	0.0120297	0.00195772	1.3e-09	0.0487589	0.889263	0.277136	no
rs57261027	cg22541735	0.0114631	0.00187342	1.52e-09	0.04797	0.0104764	0.00193545	8.36e-08	0.0529444	0.471914	9.53e-13	yes
rs2284167	cg14606478	-0.0155006	0.00253329	1.52e-09	0.0478505	-0.0153695	0.00253365	2.08e-09	0.0502261	0.864631	0.323307	no
rs6673007	cg06983052	0.0252721	0.00413046	1.52e-09	0.0477572	0.02568	0.00417674	1.27e-09	0.0483286	0.579394	8.14e-05	no
rs742186	cg27523577	0.0239447	0.00391376	1.53e-09	0.0477578	0.0230518	0.00406093	1.97e-08	0.0486297	0.45176	3.43e-14	yes
rs9308231	cg27523577	0.0239447	0.00391376	1.53e-09	0.0477578	0.0236351	0.00391327	2.43e-09	0.0513711	1.14866	0.211937	no
rs28732147	cg11986643	0.0116731	0.00190802	1.53e-09	0.0479472	0.00669481	0.00185447	0.000326552	0.164835	0.202428	2.05e-14	yes
rs6926737	cg11986643	0.0116731	0.00190802	1.53e-09	0.0479472	0.0118374	0.00181573	1.3e-10	0.139564	0.970839	0.794783	no
rs1887131	cg16648632	0.0135701	0.00221811	1.53e-09	0.0478809	0.0135846	0.00221623	1.43e-09	0.0507896	0.987057	0.910824	no
rs4468865	cg13016408	0.0129638	0.00211908	1.53e-09	0.0478954	0.0133102	0.00213621	7.76e-10	0.0499052	0.680181	0.000250867	no
rs11982641	cg08132858	0.0211287	0.00345385	1.53e-09	0.0477648	0.0211287	0.00346484	1.72e-09	0.0477648	0.804548	0.0518865	no
rs71371982	cg02932314	0.0171632	0.00280565	1.53e-09	0.0478036	0.0169064	0.00286787	5.67e-09	0.0480485	0.203857	9.11e-09	yes
rs9420846	cg24537986	0.015648	0.00255796	1.53e-09	0.0478271	0.0155776	0.0026045	3.44e-09	0.0478545	1.77522	2.85e-07	yes
rs12322171	cg26922917	-0.072281	0.0118172	1.54e-09	0.0476823	-0.0642995	0.0116553	4.76e-08	0.088002	1.98031	0.00114385	no
rs10399824	cg21852513	0.0136025	0.00222396	1.54e-09	0.0478572	0.0144184	0.00225076	2.64e-10	0.0537481	0.423488	4.47e-06	yes
rs11068517	cg07537147	0.0164507	0.00268981	1.55e-09	0.0477926	0.0158773	0.00268891	5.36e-09	0.0562259	0.587865	0.0277152	no
rs8073060	cg12700449	0.0148101	0.00242166	1.55e-09	0.0478183	0.0151179	0.00243567	8.96e-10	0.0495302	0.72061	0.00305474	no
rs7359390	cg01046070	0.0452715	0.0074027	1.55e-09	0.047677	0.0474796	0.00760914	7.34e-10	0.0496552	0.504548	7.57e-11	yes
rs877375	cg01046070	0.0452715	0.0074027	1.55e-09	0.047677	0.0331469	0.00697312	2.4e-06	0.177786	0.63117	1.19e-05	no
rs6733130	cg01158220	0.0246038	0.00402349	1.56e-09	0.0477093	0.0232753	0.00432385	9.82e-08	0.0486101	3.0166	4.58e-25	yes
rs7095816	cg25763292	0.0221973	0.00363033	1.56e-09	0.0477127	0.0222408	0.00362352	1.36e-09	0.0525901	0.982724	0.876587	no
rs12480084	cg17793372	0.0275443	0.0045049	1.56e-09	0.0476868	0.0284982	0.00463753	1.3e-09	0.0486497	2.11424	2.36e-11	yes
rs36018387	cg20288331	0.0148672	0.0024316	1.56e-09	0.0477945	0.0136483	0.00244881	3.49e-08	0.0601134	2.50182	1.76e-05	no
rs55904356	cg00181125	0.0118486	0.00193821	1.57e-09	0.0478685	0.00937671	0.00190112	1e-06	0.113628	0.505479	1.32e-06	yes
rs7018178	cg07217030	0.0290853	0.00475795	1.57e-09	0.0476626	0.0266056	0.00452783	6.33e-09	0.141946	1.18319	0.108255	no
rs1152639	cg17344040	0.0124896	0.00204322	1.58e-09	0.0478375	0.0126857	0.00205225	1.05e-09	0.0491599	0.763999	0.0105339	no
rs2816302	cg05392244	-0.0220513	0.00360818	1.59e-09	0.04767	-0.0225434	0.00360377	6.67e-10	0.0545466	1.1911	0.107466	no
rs3762008	cg09295252	0.0053013	0.000867515	1.59e-09	0.0488317	0.00530131	0.000867985	1.63e-09	0.0490803	0.999939	1	no
rs56227787	cg15232290	0.0117202	0.00191793	1.59e-09	0.0478395	0.0091448	0.00184858	9.32e-07	0.138971	0.627484	1.75e-05	no
rs2240012	cg04726439	0.0210527	0.00344522	1.6e-09	0.0476653	0.0212981	0.00354505	2.94e-09	0.0477779	0.46216	6.86e-11	yes
rs3123078	cg08205460	0.00480748	0.000786932	1.61e-09	0.0490804	0.00429423	0.000789837	7.35e-08	0.0694999	0.624461	6.45e-06	no
rs9912500	cg24672833	0.00659104	0.00107895	1.61e-09	0.0483535	0.00653068	0.00110439	5.1e-09	0.0484409	2.58255	7.83e-09	yes
rs6759519	cg00105640	0.0172973	0.0028317	1.62e-09	0.0476689	0.017421	0.00283045	1.23e-09	0.0505819	0.919177	0.453884	no
rs504675	cg01362243	0.0172625	0.00282629	1.62e-09	0.04766	0.0166413	0.00291351	1.61e-08	0.0486499	0.489674	1.19e-11	yes
rs405534	cg22600043	0.0151517	0.00248078	1.63e-09	0.0476911	0.0154428	0.00247644	7.52e-10	0.0546908	0.869507	0.178854	no
rs12858942	cg21475834	0.019633	0.00321456	1.63e-09	0.0476293	0.0189954	0.00323495	6.48e-09	0.0509909	1.87356	0.000640454	no
rs6555393	cg07287793	0.0148902	0.00243804	1.63e-09	0.0476939	0.0127857	0.00247934	3.22e-07	0.0657704	0.522493	8.27e-10	yes
rs1566661	cg23484899	0.0304082	0.00497942	1.63e-09	0.047567	0.0284416	0.00489992	9.54e-09	0.084003	0.816322	0.0554321	no
rs9791445	cg21724654	0.0226356	0.0037072	1.64e-09	0.0475829	0.0220226	0.00365598	2.67e-09	0.0761305	1.11277	0.350158	no
rs1493206	cg24543696	0.015714	0.00257372	1.65e-09	0.0476497	0.0174162	0.00267837	1.45e-10	0.0539523	0.162836	2.22e-16	yes
rs4906423	cg18450500	0.0189417	0.00310306	1.66e-09	0.0475867	0.018956	0.00301369	5.41e-10	0.102973	0.997881	1	no
rs919551	cg04478795	0.0167669	0.00274725	1.67e-09	0.0475973	0.016316	0.00275219	4.67e-09	0.0523396	0.747844	0.0226841	no
rs2547257	cg21653184	0.00463243	0.000759153	1.68e-09	0.0490893	0.00484414	0.000758475	2.98e-10	0.0607399	1.46256	0.010681	no
rs3898135	cg16516691	0.0123243	0.00201995	1.69e-09	0.0476726	0.0122385	0.00202096	2.21e-09	0.0493323	1.11935	0.340416	no
rs4770907	cg00109356	0.0109079	0.0017878	1.69e-09	0.0477345	0.0101056	0.00181657	3.7e-08	0.0544662	0.575858	1.72e-07	yes
rs36090336	cg12180270	0.00363139	0.000595244	1.69e-09	0.0501453	0.00316982	0.000610966	2.74e-07	0.0625627	2.31936	2.9e-12	yes
rs6949451	cg04298953	0.012622	0.00206897	1.7e-09	0.0476516	0.0122997	0.0020642	3.92e-09	0.0566196	0.84311	0.108495	no
rs55814436	cg18753928	0.0503891	0.00825979	1.7e-09	0.0474512	0.0391306	0.00816455	1.99e-06	0.106439	0.513901	2.76e-08	yes
rs35753072	cg23271556	0.00927855	0.00152096	1.7e-09	0.0478319	0.00896688	0.00152377	6.02e-09	0.0539686	2.68341	0.0126033	no
rs4781697	cg26675785	0.0217094	0.00355904	1.7e-09	0.0474986	0.022196	0.00361916	1.4e-09	0.0482116	0.529152	7.31e-07	yes
rs79625808	cg18986218	0.0105497	0.00172953	1.7e-09	0.0477316	0.0105948	0.00171704	1.12e-09	0.0628469	0.930382	0.865601	no
rs993775	cg02778418	0.0117941	0.00193358	1.7e-09	0.0476681	0.0120663	0.00191816	5.39e-10	0.0654829	1.11211	0.322347	no
rs6108506	cg17895006	0.0265144	0.00434691	1.71e-09	0.0474719	0.0253183	0.00435854	9.31e-09	0.055307	0.625911	0.00239117	no
rs146571554	cg05977781	0.018563	0.00304339	1.71e-09	0.0475201	0.0181115	0.00304739	4.29e-09	0.05211	0.502587	0.0396022	no
rs115423206	cg06473288	-0.0332577	0.0054526	1.71e-09	0.0474518	-0.0334699	0.00546151	1.44e-09	0.0481712	0.678028	0.174216	no
rs1965484	cg02345747	0.0184169	0.0030196	1.71e-09	0.0475167	0.0184098	0.00300054	1.38e-09	0.0607932	0.997879	1	no
rs10425426	cg09279544	0.012018	0.00197075	1.72e-09	0.0476378	0.0110704	0.00201249	5.2e-08	0.0537882	0.414122	3.67e-09	yes
rs6585731	cg06791446	0.0686802	0.0112637	1.73e-09	0.0473999	0.0389293	0.0103764	0.000189257	0.230145	0.487293	1.07e-09	yes
rs7643586	cg15246085	0.0199587	0.00327399	1.74e-09	0.0474576	0.0170127	0.00338057	6.07e-07	0.0604693	0.455049	8.46e-14	yes
rs6864955	cg15246085	0.0199587	0.00327399	1.74e-09	0.0474576	0.0203941	0.00328646	9.04e-10	0.0499803	1.33433	0.011033	no
rs1220712	cg14236118	0.00946514	0.00155272	1.74e-09	0.0477472	0.00985973	0.00156464	5.03e-10	0.0521704	0.588454	0.000352762	no
rs77059113	cg24499605	0.0334035	0.00547971	1.74e-09	0.0473985	0.0328286	0.00553129	4.5e-09	0.0481628	2.90582	0.00011136	no
rs11190126	cg24499605	0.0334035	0.00547971	1.74e-09	0.0473985	0.0326362	0.00547202	3.79e-09	0.0546219	0.844768	0.123165	no
rs1469087	cg05758467	0.0282888	0.00464077	1.75e-09	0.0474084	0.0291688	0.00465738	6.38e-10	0.0517907	0.679228	0.00725369	no
rs12233096	cg05758467	0.0282888	0.00464077	1.75e-09	0.0474084	0.0284971	0.00464176	1.35e-09	0.0494675	1.11554	0.346027	no
rs6590201	cg20210482	0.0270946	0.00444558	1.76e-09	0.0473975	0.027109	0.00444689	1.74e-09	0.0481329	1.01232	0.917506	no
rs1938716	cg01976784	0.00895712	0.00146968	1.76e-09	0.0477731	0.00863396	0.00150318	1.35e-08	0.0491199	0.507036	1.01e-08	yes
rs16932544	cg07180197	-0.0240222	0.0039416	1.76e-09	0.0474071	-0.0238051	0.00396355	2.97e-09	0.0477861	2.49093	0.00588452	no
rs12405098	cg25099516	-0.029092	0.00477348	1.76e-09	0.0473882	-0.0288944	0.00479441	2.63e-09	0.0476708	1.31212	0.0182402	no
rs1257180	cg20063095	0.0342419	0.00561863	1.76e-09	0.0473748	0.0279994	0.00585327	2.08e-06	0.0628557	0.404146	1.04e-17	yes
rs4954279	cg15123519	-0.0292376	0.00479797	1.77e-09	0.0473765	-0.0184786	0.00546576	0.000760365	0.0672062	0.195185	5.99e-50	yes
rs75154776	cg23213230	0.0191782	0.00314747	1.77e-09	0.0474206	0.0191988	0.00315005	1.76e-09	0.0475474	1.08561	0.60614	no
rs61870347	cg21348900	0.0278322	0.00456786	1.77e-09	0.0473706	0.0244093	0.0044911	7.42e-08	0.0942411	0.437678	0.000886123	no
rs1719895	cg15996342	0.0128098	0.00210237	1.77e-09	0.0475319	0.0120202	0.00211555	1.91e-08	0.0563046	0.514791	7.7e-05	no
rs58701937	cg16009633	0.00953924	0.00156577	1.78e-09	0.047689	0.0103312	0.00157965	1.14e-10	0.0591341	0.61049	6.63e-06	no
rs6557123	cg04221606	0.0279325	0.00458498	1.78e-09	0.0473573	0.0291085	0.00463237	5.62e-10	0.0509626	1.55164	3.94e-05	no
rs9585071	cg13752184	0.0501672	0.00823478	1.78e-09	0.0473265	0.0501083	0.00812899	1.16e-09	0.0728998	0.993864	1	no
rs74805465	cg04143876	0.00994381	0.00163228	1.78e-09	0.0476533	0.00998962	0.00163464	1.59e-09	0.0481413	1.28191	0.229653	no
rs4921035	cg06644553	0.0128646	0.00211175	1.79e-09	0.0475139	0.0112913	0.00219009	3.24e-07	0.0560007	2.50031	1.38e-15	yes
rs11195243	cg02930888	0.0131087	0.0021524	1.8e-09	0.0474817	0.0128635	0.00214893	3.34e-09	0.0541859	0.820544	0.188191	no
rs2295814	cg20600845	0.0189663	0.00311425	1.8e-09	0.0473775	0.0191445	0.00311018	1.22e-09	0.0520057	1.19158	0.447708	no
rs11743636	cg13016797	-0.053254	0.00874562	1.81e-09	0.0472822	-0.0525051	0.00874815	3.04e-09	0.0506472	1.22866	0.156206	no
rs700966	cg09628704	0.036751	0.00603567	1.82e-09	0.0472913	0.0370945	0.005825	3.34e-10	0.113916	1.02278	0.836044	no
rs28602290	cg23642061	0.00829402	0.00136254	1.84e-09	0.0477317	0.00800652	0.00137154	7.9e-09	0.051373	1.68088	0.000726799	no
rs450069	cg17496921	0.0266183	0.00437307	1.84e-09	0.0472828	0.0266322	0.00437401	1.82e-09	0.0481627	1.01208	0.955337	no
rs9472128	cg18120259	0.0269941	0.00443535	1.85e-09	0.0472704	0.0278867	0.00473354	5.8e-09	0.0476452	4.00902	5.8e-24	yes
rs112384488	cg16379999	0.0273116	0.00448796	1.85e-09	0.0472606	0.0264949	0.00451713	6.73e-09	0.0501286	2.40533	0.00102922	no
rs4758542	cg13634736	0.0182298	0.00299603	1.86e-09	0.0473036	0.0134349	0.00316086	2.4e-05	0.0707535	0.332041	5.61e-23	yes
rs12531792	cg10681065	0.0183631	0.00301827	1.87e-09	0.047292	0.0177118	0.00307203	1.19e-08	0.0489295	1.92888	8.4e-07	yes
rs11121246	cg10681065	0.0183631	0.00301827	1.87e-09	0.047292	0.0188782	0.00303124	7.89e-10	0.0507118	0.746447	0.00512061	no
rs1004573	cg10681065	0.0183631	0.00301827	1.87e-09	0.047292	0.0179706	0.00300174	3.32e-09	0.0605249	0.841206	0.276628	no
rs57444591	cg17367832	0.016198	0.00266241	1.87e-09	0.0473202	0.0163349	0.00266705	1.47e-09	0.0483621	0.850258	0.138208	no
rs114810648	cg24620635	-0.0243503	0.00400303	1.88e-09	0.0472345	-0.0243493	0.00400568	1.93e-09	0.0472511	0.985943	1	no
rs1878585	cg11494616	0.0104581	0.00171966	1.9e-09	0.047463	0.0108361	0.0017145	4.49e-10	0.059409	1.23288	0.0517769	no
rs67687625	cg20648369	0.0583863	0.00960123	1.9e-09	0.0471605	0.0533473	0.00961919	4.06e-08	0.064185	0.66207	8.86e-05	no
rs4790666	cg04204452	0.0180295	0.00296497	1.91e-09	0.0472492	0.0176933	0.00293177	2.5e-09	0.0704257	0.920499	0.463652	no
rs10475642	cg17328407	-0.0259305	0.00426432	1.91e-09	0.0471957	-0.0259836	0.00430947	2.59e-09	0.0472056	1.49452	0.000178072	no
rs4129641	cg10402995	0.0180633	0.00297061	1.91e-09	0.0472463	0.0177195	0.00298235	4.33e-09	0.0492231	1.65335	0.0115658	no
rs6893972	cg18816996	0.0234477	0.00385613	1.91e-09	0.0472039	0.0206538	0.0039801	2.72e-07	0.0562498	0.273368	1.09e-12	yes
rs7282834	cg22669060	0.0223087	0.00366898	1.91e-09	0.0472061	0.0218836	0.0037563	8.45e-09	0.0475696	0.237748	2.25e-09	yes
rs4764568	cg13320138	0.0262358	0.00431522	1.92e-09	0.0471801	0.0277525	0.00436776	3.65e-10	0.0526178	0.559289	3.44e-06	yes
rs7924137	cg13320138	0.0262358	0.00431522	1.92e-09	0.0471801	0.0275221	0.0043728	5.28e-10	0.051008	0.617113	4.39e-06	yes
rs7938011	cg10122910	-0.00692467	0.00113905	1.92e-09	0.0478293	-0.00606618	0.00118098	3.57e-07	0.0566416	3.94218	2.12e-15	yes
rs4437193	cg14313576	-0.0280148	0.00460833	1.93e-09	0.0471642	-0.0280392	0.0046079	1.86e-09	0.0486424	1.01454	0.913844	no
rs2247016	cg13194260	0.0194884	0.0032058	1.93e-09	0.0472086	0.00772267	0.00324112	0.0174347	0.158181	0.30146	2.57e-26	yes
rs4672951	cg13194260	0.0194884	0.0032058	1.93e-09	0.0472086	0.0143012	0.0032178	1.02e-05	0.0992924	0.495038	2.01e-11	yes
rs2587498	cg18502099	-0.0211205	0.00347434	1.93e-09	0.0471938	-0.0191121	0.0035374	8.83e-08	0.0565692	0.462016	1.21e-08	yes
rs35650442	cg16729850	-0.0214349	0.00352609	1.93e-09	0.0471909	-0.0199515	0.00354161	2.5e-08	0.0586545	2.58095	0.00015152	no
rs8052831	cg09338148	0.0196012	0.00322461	1.93e-09	0.0472008	0.0194726	0.00323539	2.76e-09	0.0475556	0.801836	0.042592	no
rs7331418	cg14472366	0.0233839	0.00384704	1.93e-09	0.0471716	0.0223117	0.00385609	1.06e-08	0.0553827	1.36583	0.00302053	no
rs77232328	cg14205016	0.021407	0.0035219	1.94e-09	0.0471809	0.0213223	0.00352129	2.22e-09	0.0491478	0.887093	0.646435	no
rs1399220	cg24776142	0.0313691	0.00516102	1.94e-09	0.0471397	0.0324046	0.00519293	7.32e-10	0.0506206	0.707437	0.00107635	no
rs6439410	cg11642298	0.0317816	0.00522907	1.94e-09	0.0471353	0.0313931	0.00521708	2.78e-09	0.0537789	1.1089	0.383439	no
rs1570348	cg05915981	0.0154301	0.00253895	1.95e-09	0.0472349	0.0156002	0.00251517	9.2e-10	0.0665865	0.932481	0.658641	no
rs208823	cg23999695	0.019196	0.00315866	1.95e-09	0.0471842	0.0202743	0.00316524	2.66e-10	0.0577666	0.605207	0.00111743	no
rs1561819	cg26153631	0.0120483	0.00198261	1.95e-09	0.0473196	0.00984873	0.00210235	3.33e-06	0.0588625	0.324616	4.25e-24	yes
rs35786993	cg26153631	0.0120483	0.00198261	1.95e-09	0.0473196	0.0118696	0.00210382	2.39e-08	0.0474032	0.318973	2.78e-20	yes
rs78336183	cg22584681	0.0211335	0.0034778	1.95e-09	0.0471599	0.0177638	0.0034763	4.1e-07	0.0814387	0.534483	1.56e-07	yes
rs62034712	cg22584681	0.0211335	0.0034778	1.95e-09	0.0471599	0.020587	0.00351314	6.94e-09	0.048684	1.71218	7.61e-05	no
rs1218892	cg03560416	0.014448	0.00237806	1.97e-09	0.047228	0.0136775	0.00237951	1.32e-08	0.0585537	0.740704	0.00441213	no
rs10890995	cg04861929	0.0121029	0.00199219	1.97e-09	0.0472906	0.0121564	0.00197935	1.33e-09	0.0609227	0.97499	0.863991	no
rs7869837	cg00232160	0.0325105	0.00535154	1.97e-09	0.0470913	0.0331057	0.0053495	1e-09	0.0520892	1.18069	0.139006	no
rs78962647	cg08130266	0.00255108	0.000419939	1.98e-09	0.0527822	0.00178532	0.000422577	2.69e-05	0.116181	0.323311	2.9e-13	yes
rs74150713	cg03990033	0.0105642	0.001739	1.98e-09	0.0473576	0.011188	0.00175674	3.33e-10	0.0537214	2.82869	9.24e-06	no
rs4776017	cg04519487	0.022596	0.0037196	1.98e-09	0.0471232	0.0277208	0.00391397	3.28e-12	0.0660415	0.36125	1.16e-21	yes
rs12691507	cg09030189	0.0178864	0.00294448	1.98e-09	0.0471577	0.0164314	0.00298102	4.89e-08	0.0564328	1.68043	8.91e-07	yes
rs71414747	cg25277809	0.0676215	0.0111321	1.98e-09	0.0470595	0.0674025	0.0112061	2.82e-09	0.0471005	2.23026	0.00203756	no
rs8056400	cg15017278	0.0135044	0.00222334	1.99e-09	0.0472271	0.0127663	0.00222047	1.31e-08	0.0607835	1.49432	0.00620583	no
rs34980852	cg23008718	0.0199364	0.00328236	1.99e-09	0.0471262	0.0196987	0.00328771	3.23e-09	0.0488986	0.659341	0.0950429	no
rs10403038	cg00460763	0.0370148	0.00609641	2.01e-09	0.0470338	0.0363065	0.00607715	3.58e-09	0.0561078	0.795109	0.256902	no
rs6596189	cg24462476	0.0129071	0.00212593	2.02e-09	0.047205	0.0128153	0.00216556	4.97e-09	0.0472708	2.75338	1.47e-07	yes
rs10249476	cg26814075	0.0235807	0.00388399	2.02e-09	0.0470644	0.02414	0.0038818	8.34e-10	0.0533876	1.2111	0.0825433	no
rs10457030	cg00631221	0.00937378	0.00154404	2.02e-09	0.0473806	0.00877419	0.00157191	3.33e-08	0.0521953	0.568138	6.92e-08	yes
rs8102360	cg15234271	0.0133764	0.00220352	2.03e-09	0.0471794	0.0132758	0.00219203	2.21e-09	0.0586164	0.930968	0.675068	no
rs7151201	cg07162820	0.0172552	0.00284256	2.03e-09	0.0471023	0.019187	0.00277335	9.84e-12	0.103653	1.48566	0.00523546	no
rs2108333	cg22043588	0.0121353	0.00200021	2.07e-09	0.0471678	0.0117333	0.002021	9.48e-09	0.0495164	1.53656	5.6e-05	no
rs6678232	cg04360793	0.0351455	0.00579367	2.08e-09	0.0469569	0.0352154	0.0057871	1.86e-09	0.0504419	0.97977	0.876564	no
rs1126478	cg15261665	0.0134941	0.0022245	2.08e-09	0.0471113	0.0145745	0.00229156	3.51e-10	0.0517607	0.486716	1.14e-11	yes
rs12401716	cg17966560	0.0219535	0.00361926	2.09e-09	0.0469922	0.0220133	0.00362786	2.06e-09	0.0470915	0.758474	0.106888	no
rs11873856	cg13794993	0.0119395	0.00196843	2.09e-09	0.0471526	0.0112513	0.00202838	4.04e-08	0.049633	0.397009	1.37e-12	yes
rs11230781	cg08368973	0.0330684	0.00545223	2.09e-09	0.0469445	0.0323828	0.00546132	4.64e-09	0.0504752	0.806891	0.0386589	no
rs79769512	cg08853572	-0.00770172	0.00126996	2.1e-09	0.0474688	-0.00446935	0.0012556	0.00039502	0.144861	0.321031	3.4e-14	yes
rs35584910	cg12832956	0.0216719	0.00357369	2.1e-09	0.0469725	0.017426	0.00360876	1.67e-06	0.079905	2.59332	1.46e-10	yes
rs2067950	cg17854066	0.00870123	0.00143485	2.1e-09	0.0473409	0.00923348	0.00146099	4.5e-10	0.0517522	0.569795	7.03e-08	yes
rs4847320	cg04079215	0.0226129	0.00372921	2.11e-09	0.0469584	0.0214003	0.00376338	1.86e-08	0.0527622	0.579156	4.64e-05	no
rs190759	cg10679301	0.0205454	0.00338828	2.11e-09	0.0469713	0.0205935	0.00339071	1.99e-09	0.0474232	1.0926	0.535233	no
rs8126295	cg15963551	-0.00849812	0.00140152	2.11e-09	0.0473517	-0.000966152	0.00125593	0.441976	0.328226	0.106689	1.91e-23	yes
rs10875992	cg16889557	0.0347264	0.00572724	2.11e-09	0.0469162	0.0310612	0.00573631	8.28e-08	0.0681374	0.498754	2.14e-05	no
rs1365506	cg25150243	0.0189143	0.00311961	2.12e-09	0.0469759	0.0186645	0.00312948	3.8e-09	0.0482652	1.46017	0.0307103	no
rs268328	cg07541020	0.0323806	0.00534121	2.13e-09	0.0469059	0.0327907	0.00535943	1.53e-09	0.0480329	0.763674	0.0306943	no
rs2078300	cg13990926	0.0111138	0.00183326	2.13e-09	0.0471414	0.0111784	0.00183193	1.68e-09	0.0502917	1.08153	0.570387	no
rs80400	cg17988310	0.018248	0.0030101	2.13e-09	0.0469713	0.0183079	0.00301428	1.99e-09	0.0472622	0.864195	0.293358	no
rs6022592	cg12032027	-0.0470836	0.00776721	2.13e-09	0.046881	-0.0485575	0.00785445	1.04e-09	0.0488498	0.575846	5.59e-05	no
rs1430657	cg15775921	0.0158074	0.00260777	2.14e-09	0.0469953	0.0120341	0.00266611	7.4e-06	0.0799874	4.12781	2.44e-15	yes
rs348866	cg03005603	0.00874654	0.00144302	2.14e-09	0.0472922	0.0077885	0.00147481	1.69e-07	0.0576937	0.519691	4.37e-10	yes
rs11084150	cg03005603	0.00874654	0.00144302	2.14e-09	0.0472922	0.00841747	0.00147403	1.63e-08	0.048824	0.550293	1.33e-08	yes
rs9462835	cg10056627	0.0178558	0.00294596	2.14e-09	0.046959	0.0173117	0.00300366	1.21e-08	0.0480667	0.571215	9.19e-08	yes
rs12321679	cg23521905	-0.0237695	0.00392187	2.15e-09	0.0469085	-0.0222323	0.00396206	2.83e-08	0.0541636	0.525295	9.66e-06	no
rs11926957	cg05547895	-0.0869353	0.0143454	2.16e-09	0.0468456	-0.0743328	0.0138736	1.12e-07	0.12132	0.706819	0.00146593	no
rs11214622	cg10953410	0.0544681	0.00898842	2.16e-09	0.0468473	0.0541178	0.00901341	3e-09	0.0472631	0.817346	0.0663418	no
rs72838275	cg07700925	-0.0255627	0.00421906	2.17e-09	0.0468726	-0.0251375	0.00422254	4.05e-09	0.0502401	1.37561	0.103596	no
rs2154113	cg19598416	0.0132545	0.0021878	2.18e-09	0.0470026	0.011129	0.00224367	8.73e-07	0.0643449	0.200574	1.2e-13	yes
rs3766537	cg23683497	-0.0292945	0.00483623	2.19e-09	0.0468377	-0.0299339	0.00481516	8.45e-10	0.058241	0.854582	0.25971	no
rs66649828	cg16899442	0.0116559	0.00192445	2.2e-09	0.0470341	0.00587324	0.00202583	0.00385128	0.10985	0.289851	5.56e-29	yes
rs744724	cg07639489	0.0157208	0.00259581	2.21e-09	0.0469166	0.0151464	0.00259727	8.17e-09	0.0547241	0.758815	0.0122018	no
rs1079268	cg16149927	0.0178574	0.00294878	2.21e-09	0.046881	0.0159518	0.00296452	9.93e-08	0.0652223	1.85312	3.96e-06	yes
rs56337234	cg27207756	0.060987	0.010071	2.21e-09	0.0467849	0.0491702	0.00996724	9.98e-07	0.0983125	0.591518	5.77e-07	yes
rs12502692	cg27207756	0.060987	0.010071	2.21e-09	0.0467849	0.0510153	0.00993079	3.57e-07	0.0969146	1.65762	2.55e-05	no
rs12221177	cg03450842	0.0179159	0.00295873	2.22e-09	0.0468714	0.0142077	0.00299283	2.47e-06	0.0807115	0.339567	8.6e-11	yes
rs602534	cg15296767	0.0244233	0.00403367	2.22e-09	0.0468182	0.0229177	0.00410271	3.26e-08	0.0514754	1.81274	1.3e-07	yes
rs7205226	cg06508867	0.0157547	0.00260211	2.23e-09	0.0468916	0.0157668	0.00260206	2.17e-09	0.0482298	1.01579	0.949138	no
rs11579987	cg00955307	0.0205894	0.00340065	2.23e-09	0.0468364	0.0207045	0.00339786	1.77e-09	0.0501015	0.92678	0.602224	no
rs4724799	cg11476985	0.0228712	0.00377781	2.23e-09	0.0468145	0.0223587	0.00379181	5.62e-09	0.0494636	0.734239	0.0145117	no
rs1511754	cg03168947	0.0207776	0.00343213	2.24e-09	0.0468244	0.0218455	0.00349827	7.13e-10	0.0498543	2.93667	4.92e-08	yes
rs72698718	cg03168947	0.0207776	0.00343213	2.24e-09	0.0468244	0.0210861	0.00342765	1.25e-09	0.0523578	0.831666	0.244783	no
rs112912733	cg03168947	0.0207776	0.00343213	2.24e-09	0.0468244	0.0206732	0.00342885	2.59e-09	0.0502517	0.915282	0.607949	no
rs9414737	cg13857646	-0.0411002	0.00678942	2.24e-09	0.0467636	-0.0413547	0.00675386	1.48e-09	0.0581361	0.962542	0.737166	no
rs7248657	cg03763616	0.0186302	0.00307775	2.25e-09	0.0468334	0.017695	0.00313262	2.3e-08	0.0499417	1.71495	4.54e-07	yes
rs4963307	cg02088673	-0.020391	0.00336873	2.25e-09	0.0468151	-0.0200201	0.00337649	4.65e-09	0.0493989	0.802537	0.0340408	no
rs5763568	cg04046669	0.0278876	0.00460725	2.25e-09	0.0467778	0.0309786	0.00478406	1.71e-10	0.0535779	15.1164	2.5e-16	yes
rs1203104	cg25237365	0.00757167	0.0012509	2.25e-09	0.0473138	0.0072081	0.0012315	7.22e-09	0.0812704	1.18329	0.12841	no
rs13146688	cg08462501	0.0356228	0.00588544	2.25e-09	0.0467573	0.0309722	0.00575045	9.66e-08	0.103762	0.609579	0.0015763	no
rs12214645	cg08498156	0.0119919	0.00198132	2.26e-09	0.0469574	0.0119963	0.00199015	2.61e-09	0.0469582	1.44273	0.020792	no
rs59222569	cg03928546	0.0187875	0.00310417	2.26e-09	0.046819	0.0144896	0.00312747	4.25e-06	0.0880433	2.42965	1.64e-11	yes
rs9353559	cg18703951	-0.0160271	0.00264821	2.26e-09	0.04685	-0.0162259	0.00262845	1.1e-09	0.0627449	0.940511	0.593461	no
rs2620898	cg17967780	0.015629	0.00258265	2.27e-09	0.0468486	0.015932	0.00261353	1.74e-09	0.0475987	1.5671	2.35e-05	no
rs72722933	cg15648896	0.017166	0.00283667	2.27e-09	0.0468247	0.0176614	0.00283853	8.18e-10	0.0529236	1.43229	0.0304437	no
rs3802840	cg07354861	0.00671443	0.00110974	2.28e-09	0.0474349	0.00665223	0.00112673	5.38e-09	0.0475724	1.78173	2.88e-06	yes
rs365052	cg20704972	-0.023248	0.00384266	2.29e-09	0.046752	-0.0251137	0.00385852	1.39e-10	0.0605992	0.64302	5.14e-05	no
rs1013296	cg22894896	0.0366648	0.00606118	2.3e-09	0.0467031	0.0369028	0.0060635	1.85e-09	0.0483731	0.877523	0.369217	no
rs7218698	cg21898424	0.0103203	0.00170619	2.31e-09	0.0469816	0.0104132	0.00174247	3.54e-09	0.0470729	1.90235	3.3e-08	yes
rs4913052	cg14624314	0.0345677	0.00571513	2.31e-09	0.0466963	0.0139693	0.00427415	0.00113146	0.487116	0.45478	7.67e-08	yes
rs138273374	cg16075649	0.0386675	0.00639333	2.31e-09	0.0466857	0.0386264	0.00630854	1.48e-09	0.0730597	0.986421	1	no
rs61945037	cg12988276	0.017915	0.00296211	2.32e-09	0.0467651	0.0194959	0.00293238	5.72e-11	0.0779088	0.634578	0.00313417	no
rs483011	cg00005619	0.0214249	0.00354314	2.33e-09	0.0467169	0.0203567	0.00355968	1.55e-08	0.054057	3.14472	0.000696534	no
rs3749728	cg19619956	0.0290954	0.00481187	2.34e-09	0.04668	0.0269392	0.0048238	3.28e-08	0.0605735	0.495158	0.00033386	no
rs34688574	cg07925670	0.034652	0.0057309	2.34e-09	0.0466678	0.0335677	0.00550576	1.73e-09	0.121858	1.18071	0.541405	no
rs3987740	cg00374747	0.0145948	0.00241388	2.34e-09	0.0467893	0.0126345	0.00243403	2.7e-07	0.0684602	0.538518	3.55e-08	yes
rs7191281	cg00374747	0.0145948	0.00241388	2.34e-09	0.0467893	0.0147729	0.0024232	1.74e-09	0.0477338	1.44841	0.025143	no
rs1511754	cg23715029	0.0238403	0.0039431	2.34e-09	0.0466915	0.0251005	0.00401874	7.07e-10	0.0498869	2.93667	4.92e-08	yes
rs9635184	cg23715029	0.0238403	0.0039431	2.34e-09	0.0466915	0.0240812	0.00394028	1.59e-09	0.0505197	0.859809	0.346778	no
rs112912733	cg23715029	0.0238403	0.0039431	2.34e-09	0.0466915	0.0237291	0.00394033	2.7e-09	0.04964	0.915282	0.607949	no
rs112197245	cg02253142	0.0492985	0.00815389	2.34e-09	0.0466465	0.0444097	0.00805911	4.93e-08	0.081889	1.56161	0.00276547	no
rs513101	cg23389023	0.0229149	0.00379033	2.35e-09	0.0466894	0.0223536	0.00366384	1.69e-09	0.110925	1.08396	0.578489	no
rs8044340	cg01574390	0.0233515	0.00386274	2.35e-09	0.0466827	0.0233092	0.00391555	4.05e-09	0.0466886	0.570877	1.4e-05	no
rs1478461	cg01574390	0.0233515	0.00386274	2.35e-09	0.0466827	0.0233515	0.00386274	2.35e-09	0.0466827	0	1	no
rs2502836	cg13983442	0.0243799	0.00403329	2.36e-09	0.0466684	0.0262059	0.00402768	1.41e-10	0.0644119	0.643013	0.0011352	no
rs515151	cg13431464	0.0193394	0.00319963	2.37e-09	0.0466944	0.0192322	0.00320485	3.06e-09	0.0472642	0.829608	0.180533	no
rs2122304	cg18517369	0.0360124	0.00595869	2.38e-09	0.0466238	0.0304377	0.00617838	1.03e-06	0.0593021	4.04586	4.47e-16	yes
rs60237566	cg18517369	0.0360124	0.00595869	2.38e-09	0.0466238	0.0362393	0.00594304	1.72e-09	0.0531661	0.945133	0.661146	no
rs1729079	cg20954977	0.0258441	0.00427646	2.38e-09	0.0466424	0.0222741	0.00405475	5.41e-08	0.151406	1.3254	0.0105731	no
rs73164046	cg06570224	0.01476	0.00244248	2.39e-09	0.046739	0.0139691	0.00243068	1.32e-08	0.0643661	1.41936	0.0236684	no
rs7090265	cg25023298	0.0228495	0.00378123	2.39e-09	0.0466492	0.0227215	0.00382532	4.37e-09	0.0467152	0.668764	0.000124826	no
rs11656959	cg25792518	0.0648091	0.0107273	2.41e-09	0.0465745	0.0622626	0.0107193	9.33e-09	0.0562742	1.30517	0.0215082	no
rs9645401	cg19371916	0.0290184	0.00480318	2.41e-09	0.0466053	0.0276156	0.00476997	1.04e-08	0.0662104	1.3106	0.0414558	no
rs2071556	cg19268453	0.0302114	0.00500096	2.41e-09	0.0465968	0.0298473	0.00496924	2.96e-09	0.0603836	0.940301	0.564984	no
rs436643	cg01726448	0.0379438	0.00628125	2.42e-09	0.0465791	0.0419561	0.00640818	1.09e-10	0.0568443	1.97535	1.02e-09	yes
rs3735656	cg01726448	0.0379438	0.00628125	2.42e-09	0.0465791	0.0381831	0.00627366	1.85e-09	0.0505949	1.06426	0.567299	no
rs1894812	cg14329783	0.0612257	0.0101373	2.43e-09	0.0465478	0.0555431	0.0101787	6.6e-08	0.0629484	0.637295	2.78e-05	no
rs573390	cg00956964	0.0161107	0.00266762	2.44e-09	0.0466608	0.01628	0.00266516	1.62e-09	0.0508684	0.90186	0.355185	no
rs2365690	cg08239426	0.0239927	0.0039729	2.44e-09	0.0465879	0.0190598	0.00406953	3.35e-06	0.0722412	0.399107	4.84e-14	yes
rs59485700	cg20011983	-0.0306129	0.00506927	2.44e-09	0.0465633	-0.0299084	0.00507698	5.81e-09	0.0506599	0.65661	0.0395512	no
rs11623532	cg15933120	-0.0343623	0.00569042	2.45e-09	0.0465519	-0.0343257	0.00570796	2.84e-09	0.0465628	1.24637	0.0563463	no
rs2403172	cg05321225	0.0343264	0.00568492	2.46e-09	0.0465449	0.0332025	0.00586768	2.18e-08	0.0473153	0.47362	6.18e-12	yes
rs7250590	cg14402591	0.0268972	0.00445481	2.46e-09	0.046557	0.0276783	0.00445253	8.46e-10	0.0538826	0.815528	0.0494729	no
rs35038650	cg14402591	0.0268972	0.00445481	2.46e-09	0.046557	0.02692	0.00445201	2.34e-09	0.0490423	1.01076	0.958735	no
rs138702345	cg27389290	0.0277698	0.00459947	2.46e-09	0.0465516	0.0276033	0.00458125	2.65e-09	0.055539	1.06778	0.720935	no
rs12440468	cg26705724	0.0136487	0.00226085	2.47e-09	0.0466751	0.013579	0.00230536	5.83e-09	0.0467068	0.486945	9.25e-08	yes
rs421695	cg04549460	0.0104349	0.00172854	2.47e-09	0.0467978	0.0105297	0.00173181	1.92e-09	0.0478789	0.846693	0.109033	no
rs35110809	cg06372718	0.0136239	0.00225679	2.47e-09	0.0466733	0.0136911	0.00225784	2.11e-09	0.0479335	0.893933	0.445965	no
rs2846059	cg08335254	0.016466	0.00272767	2.48e-09	0.0466156	0.016606	0.00273228	1.94e-09	0.0476825	0.840618	0.139967	no
rs117820542	cg21714061	0.0238116	0.0039449	2.49e-09	0.0465439	0.0245544	0.00393154	7.09e-10	0.0579966	1.8326	0.11749	no
rs216093	cg17199481	-0.0156373	0.00259081	2.49e-09	0.0466138	-0.0145962	0.00260951	3.12e-08	0.05567	2.02111	6.58e-05	no
rs2279359	cg24643158	-0.0205903	0.00341151	2.49e-09	0.0465556	-0.0184306	0.00340572	8.42e-08	0.0707653	0.620158	6.19e-05	no
rs10906447	cg08791347	0.0234591	0.00388695	2.5e-09	0.0465354	0.0213055	0.00397734	1.13e-07	0.0538376	2.15941	5.38e-10	yes
rs7973914	cg03196720	0.0234372	0.00388374	2.51e-09	0.0465259	0.0237746	0.00387062	1.32e-09	0.0552756	1.10465	0.362315	no
rs6096137	cg07216976	0.0281693	0.00466938	2.53e-09	0.0464791	0.0285189	0.00466992	1.63e-09	0.0496727	1.1604	0.199226	no
rs6924266	cg07011110	0.0334331	0.00554195	2.54e-09	0.0464668	0.0327555	0.00549364	3.83e-09	0.0652343	1.09989	0.369306	no
rs12454829	cg07747220	0.0502988	0.00833821	2.54e-09	0.0464447	0.0531277	0.0085096	7.19e-10	0.0497983	3.06709	1.61e-08	yes
rs12453184	cg07747220	0.0502988	0.00833821	2.54e-09	0.0464447	0.0475208	0.00827965	1.38e-08	0.06737	0.76763	0.0263498	no
rs28372325	cg00532474	0.0360748	0.00598073	2.55e-09	0.0464497	0.0399217	0.00599237	5.24e-11	0.0674663	2.65695	9.85e-06	no
rs12445707	cg08920174	0.0100194	0.00166111	2.55e-09	0.0467473	0.00892832	0.00163451	6.4e-08	0.0901967	0.721046	0.00183762	no
rs9478559	cg22724228	-0.0166658	0.00276304	2.55e-09	0.0465391	-0.01641	0.00278382	5.68e-09	0.047293	1.56906	0.00096113	no
rs12093973	cg05461140	0.0498882	0.00827128	2.55e-09	0.0464327	0.0500658	0.00828439	2.38e-09	0.0467104	0.723576	0.240517	no
rs16838854	cg19907380	-0.0245054	0.00406316	2.56e-09	0.0464681	-0.0245155	0.00405145	2.28e-09	0.0532376	0.996501	1	no
rs1253236	cg18322510	0.0537464	0.00891247	2.57e-09	0.0464159	0.0519527	0.00901814	1.22e-08	0.0485064	0.489378	2e-05	no
rs17745519	cg17746570	0.0421669	0.00699243	2.57e-09	0.0464212	0.0363754	0.00719501	5.4e-07	0.0587237	2.21025	2.84e-13	yes
rs76751285	cg02806739	0.0234736	0.00389271	2.57e-09	0.0464587	0.0226306	0.0038555	6.57e-09	0.0684254	1.41743	0.178421	no
rs4926485	cg26573321	0.00572069	0.000948691	2.57e-09	0.0474072	0.00335637	0.0009786	0.000637292	0.108162	0.317249	7.27e-23	yes
rs10404142	cg17351154	0.0122965	0.0020394	2.58e-09	0.0466044	0.0124154	0.00203503	1.69e-09	0.0526705	0.919507	0.493504	no
rs62217557	cg17432627	0.0324963	0.00538984	2.59e-09	0.0464162	0.0322694	0.00539671	3.47e-09	0.0474176	1.17467	0.200518	no
rs7796482	cg25541528	0.0309852	0.00513939	2.59e-09	0.046416	0.0327522	0.00516174	3.85e-10	0.0553537	0.682756	0.000275265	no
rs13426395	cg15165122	0.0357106	0.00592416	2.61e-09	0.0463933	0.03551	0.00603884	6.18e-09	0.0464321	1.7781	6.21e-08	yes
rs77439815	cg09519218	0.0170528	0.00282896	2.61e-09	0.046479	0.0171757	0.00282905	2.02e-09	0.0487226	1.2124	0.392795	no
rs7316537	cg10857167	0.0233848	0.00387945	2.61e-09	0.0464256	0.0219951	0.00387892	2.04e-08	0.0596437	0.725277	0.0022425	no
rs7083790	cg19183317	0.0143515	0.00238103	2.62e-09	0.0465171	0.0164989	0.00239738	1.25e-11	0.0722747	1.79077	3.77e-08	yes
rs7069100	cg19183317	0.0143515	0.00238103	2.62e-09	0.0465171	0.0123348	0.00235189	2.04e-07	0.0902299	0.660853	6.77e-05	no
rs76613670	cg08217526	0.0432341	0.00717337	2.62e-09	0.0463715	0.042322	0.00742716	1.74e-08	0.0466626	0.184841	4.1e-13	yes
rs11071856	cg08478116	0.0170621	0.00283119	2.63e-09	0.0464573	0.0184426	0.0027925	7.59e-11	0.0816158	0.747717	0.0123472	no
rs12159089	cg00034755	0.0273733	0.00454224	2.63e-09	0.0463879	0.0265739	0.00476534	3.43e-08	0.046785	0.418161	9.69e-17	yes
rs5771042	cg00034755	0.0273733	0.00454224	2.63e-09	0.0463879	0.0254848	0.00458089	3.69e-08	0.0551658	0.567804	1.27e-05	no
rs9605304	cg01010211	0.0281589	0.00467333	2.65e-09	0.0463715	0.0250281	0.00478339	2.18e-07	0.0563703	2.38293	1.12e-10	yes
rs12072716	cg13234110	0.0110057	0.00182677	2.66e-09	0.0465871	0.0101269	0.0018639	7.5e-08	0.0529586	0.516722	4.59e-09	yes
rs4470731	cg20441048	0.0132447	0.00219871	2.67e-09	0.0464916	0.0102691	0.00226616	6.82e-06	0.0724418	0.437195	4.62e-15	yes
rs2862831	cg27027427	-0.0237537	0.00394357	2.68e-09	0.046358	-0.0244244	0.00396811	1.22e-09	0.0490082	0.616127	0.00156058	no
rs60063403	cg00987379	0.00806293	0.00133877	2.69e-09	0.0467896	0.0086184	0.00136704	4.95e-10	0.0515674	0.378129	5.81e-09	yes
rs13263353	cg15253520	0.035948	0.00596992	2.71e-09	0.0462984	0.0258409	0.00572016	7.27e-06	0.154316	0.573897	5.56e-07	yes
rs62013848	cg00820311	0.0277192	0.00460391	2.72e-09	0.0463046	0.0277102	0.00460906	2.86e-09	0.04631	0.856085	0.453276	no
rs9604747	cg07197230	0.0243682	0.00404764	2.73e-09	0.0463102	0.0225718	0.00414515	7.02e-08	0.051092	2.30587	5.65e-10	yes
rs367243	cg07499182	-0.0502479	0.0083464	2.73e-09	0.0462683	-0.0499421	0.00838958	4.05e-09	0.0464541	1.4092	0.011104	no
rs888933	cg22245273	0.0110868	0.00184166	2.73e-09	0.0465136	0.010347	0.00184735	3e-08	0.0583862	0.690794	0.000429326	no
rs67617547	cg06237774	0.00953855	0.00158462	2.74e-09	0.0465984	0.00994547	0.00164289	2.24e-09	0.0477333	2.41399	3.85e-13	yes
rs194520	cg06237774	0.00953855	0.00158462	2.74e-09	0.0465984	0.00906968	0.00160407	2.23e-08	0.0506657	0.623707	6.31e-06	no
rs738806	cg03635685	0.0206621	0.00343262	2.74e-09	0.0463167	0.0205551	0.00344543	3.76e-09	0.0465128	1.30725	0.0295379	no
rs4724700	cg13290371	0.017271	0.00286941	2.75e-09	0.0463444	0.0171881	0.0028778	3.61e-09	0.0465695	0.818312	0.0552298	no
rs406968	cg22904711	0.0334698	0.00556077	2.75e-09	0.0462637	0.036431	0.00568758	2.65e-10	0.0531809	0.529127	1.47e-09	yes
rs28711261	cg22904711	0.0334698	0.00556077	2.75e-09	0.0462637	0.034323	0.00557962	1.25e-09	0.0496118	1.50333	0.013358	no
rs60213673	cg22904711	0.0334698	0.00556077	2.75e-09	0.0462637	0.0336431	0.00558386	2.65e-09	0.0464372	0.510886	0.0236507	no
rs72792239	cg01066431	0.0213342	0.00354464	2.75e-09	0.0463028	0.0220824	0.00349006	4.3e-10	0.0783735	0.839822	0.25888	no
rs12516550	cg14619259	0.0105219	0.00174822	2.75e-09	0.0465227	0.010846	0.00174257	8.07e-10	0.0577294	0.828215	0.0893452	no
rs2956	cg11596897	0.0144971	0.0024088	2.76e-09	0.0463809	0.0144045	0.00241419	3.74e-09	0.0468964	1.20603	0.100188	no
rs3814740	cg19090861	0.0201662	0.00335079	2.76e-09	0.0463057	0.0200024	0.00336725	4.36e-09	0.0466505	1.65084	0.0101314	no
rs140916016	cg06671710	0.0323144	0.00536946	2.76e-09	0.0462554	0.0313651	0.00558584	2.77e-08	0.0467462	13.1693	2.32e-16	yes
rs1919903	cg10632656	-0.0583513	0.00969632	2.77e-09	0.0462295	-0.0210569	0.00817899	0.0102299	0.360738	0.498063	3.13e-11	yes
rs9276817	cg21826978	-0.0299709	0.00498042	2.77e-09	0.0462537	-0.0326304	0.00509881	2.75e-10	0.0529815	2.02904	6.13e-10	yes
rs9309483	cg01295339	0.00698834	0.00116144	2.78e-09	0.046872	0.00720534	0.00117781	1.53e-09	0.0484468	0.532496	6.31e-06	no
rs4796701	cg25673591	0.0241495	0.00401452	2.81e-09	0.0462409	0.0193667	0.00369574	2.09e-07	0.202247	1.35326	0.00476416	no
rs17027476	cg05390402	0.00726659	0.00120799	2.81e-09	0.0467979	0.00710663	0.00120564	5.69e-09	0.0546332	1.27725	0.160402	no
rs7207095	cg01329756	0.0173977	0.00289304	2.84e-09	0.0462638	0.0191023	0.00290693	9.36e-11	0.0631108	1.62309	1.05e-05	no
rs9693457	cg04014062	0.0145938	0.00242695	2.84e-09	0.0463027	0.0144642	0.00241268	3.17e-09	0.0590534	0.94026	0.686284	no
rs2426218	cg27418217	0.0175577	0.00292007	2.85e-09	0.046249	0.0176677	0.0029553	3.49e-09	0.0463279	1.7101	4.14e-05	no
rs2167602	cg27418217	0.0175577	0.00292007	2.85e-09	0.046249	0.0170532	0.00292423	8.17e-09	0.0515939	1.39741	0.0198303	no
rs2648593	cg19822251	0.0149224	0.0024818	2.85e-09	0.0462884	0.0149012	0.00247123	2.58e-09	0.0557031	1.01033	0.952657	no
rs34818601	cg26963090	0.0166114	0.00276275	2.85e-09	0.046259	0.0177846	0.00282489	5.22e-10	0.050946	0.422558	1.19e-09	yes
rs113102746	cg23666117	0.0306807	0.00510276	2.85e-09	0.0461764	0.0324902	0.00509328	3.12e-10	0.0611029	2.08127	0.00693944	no
rs41316748	cg23666117	0.0306807	0.00510276	2.85e-09	0.0461764	0.0298123	0.00511601	8.38e-09	0.0505445	0.502512	0.0103007	no
rs7590429	cg17448336	0.0268843	0.00447194	2.87e-09	0.0461749	0.0268735	0.00443931	2.24e-09	0.0613147	1.00202	1	no
rs9356478	cg14959729	0.0130604	0.00217262	2.88e-09	0.0463126	0.0131468	0.00220699	3.96e-09	0.0463789	1.80412	3.13e-06	yes
rs10497288	cg10755878	0.046535	0.00774131	2.88e-09	0.0461377	0.0375679	0.00681575	4.89e-08	0.267331	1.56523	0.0218716	no
rs28711261	cg18434712	0.0149379	0.00248537	2.89e-09	0.0462529	0.0152164	0.00249584	1.74e-09	0.048043	1.50333	0.013358	no
rs179435	cg04608933	0.0138951	0.00231188	2.89e-09	0.0462753	0.01586	0.0023921	6.43e-11	0.057568	0.408209	1.04e-14	yes
rs7866677	cg10916569	0.0110776	0.00184312	2.89e-09	0.0463696	0.0111318	0.00188516	5.36e-09	0.0463944	0.53996	1.77e-08	yes
rs504682	cg10916569	0.0110776	0.00184312	2.89e-09	0.0463696	0.0100599	0.00186119	8.72e-08	0.0587384	0.427324	9.69e-07	yes
rs167318	cg20140110	0.0135127	0.0022485	2.9e-09	0.0462745	0.0134815	0.00228222	5.29e-09	0.046283	1.8668	4.11e-06	yes
rs111524607	cg13567169	-0.0212037	0.00352867	2.92e-09	0.0461606	-0.0192163	0.00356021	9.08e-08	0.0593266	0.588454	1.51e-06	yes
rs4794799	cg21432842	0.0142636	0.00237384	2.92e-09	0.0462426	0.0145077	0.00237784	1.69e-09	0.0489923	1.22845	0.0551985	no
rs6088892	cg23713742	0.0263283	0.00438196	2.93e-09	0.0461265	0.0247533	0.00437552	2.19e-08	0.0607897	0.569756	0.00505104	no
rs11155760	cg15044453	0.0506773	0.00843454	2.93e-09	0.0460924	0.0568156	0.00855493	5.99e-11	0.0614132	0.524862	4.33e-09	yes
rs72847365	cg16961648	0.0102818	0.00171133	2.93e-09	0.0463802	0.0108533	0.00172834	5.76e-10	0.0521606	4.12599	6.15e-06	no
rs12992959	cg22740783	0.0154345	0.0025691	2.94e-09	0.0462056	0.0164951	0.00262556	5.66e-10	0.0507495	0.543182	5.8e-09	yes
rs7624084	cg10575367	-0.0288656	0.00480493	2.94e-09	0.0461064	-0.0285258	0.00484102	5.76e-09	0.0465565	1.40658	0.00128371	no
rs10925116	cg15086439	0.0403839	0.0067229	2.95e-09	0.0460791	0.0315285	0.00677794	3.9e-06	0.0845028	0.509113	1.64e-10	yes
rs78429855	cg07372520	0.0169686	0.00282511	2.96e-09	0.0461623	0.0170587	0.00292699	8.34e-09	0.0461804	10.4537	5.84e-16	yes
rs874223	cg10588696	0.0152823	0.00254446	2.97e-09	0.0461843	0.0151489	0.00255019	4.36e-09	0.0470482	1.37692	0.083942	no
rs62135410	cg01869896	0.0232385	0.00386937	2.97e-09	0.0461016	0.0221474	0.00390707	2.06e-08	0.0505293	1.6888	5.81e-05	no
rs7320799	cg16436782	0.0239496	0.00398793	2.98e-09	0.0460946	0.0225293	0.00400571	2.63e-08	0.0553745	0.689685	0.00043249	no
rs7425274	cg00754604	0.0296085	0.00493028	2.98e-09	0.0460742	0.0299462	0.00486239	1.2e-09	0.0736301	1.04412	0.713352	no
rs4489297	cg11052259	0.0187125	0.00311606	2.98e-09	0.0461254	0.0178279	0.00303469	6.38e-09	0.0983854	1.13943	0.228222	no
rs11025667	cg14488317	0.0246712	0.00410843	2.98e-09	0.0460839	0.024267	0.00410669	5.23e-09	0.050709	1.24876	0.165908	no
rs3769040	cg06728658	0.0179396	0.00298744	2.99e-09	0.0461304	0.0180078	0.00299293	2.79e-09	0.046387	0.824191	0.162624	no
rs74061779	cg00404394	0.0168572	0.00280788	3.01e-09	0.0461223	0.017489	0.00281554	8.71e-10	0.0522421	1.87032	0.00426182	no
rs67161632	cg21696256	-0.0227904	0.00379634	3.02e-09	0.0460672	-0.0162624	0.00365223	9.77e-06	0.149519	0.508802	5.31e-07	yes
rs1990975	cg00187535	0.0167375	0.00278836	3.03e-09	0.0461107	0.0167481	0.00278992	3.02e-09	0.046385	0.974585	0.823945	no
rs6881515	cg27310319	0.0114775	0.0019121	3.03e-09	0.0462379	0.011946	0.00192167	8.46e-10	0.0516024	1.49366	0.00121731	no
rs68140114	cg11526020	0.0246169	0.0041015	3.04e-09	0.046039	0.0252126	0.0040937	1.2e-09	0.0541039	1.19229	0.121619	no
rs28716297	cg15011899	0.0272008	0.00453258	3.05e-09	0.0460185	0.027169	0.00462386	6.34e-09	0.0460201	1.93347	1.3e-07	yes
rs7257027	cg10243322	0.0282259	0.00470442	3.08e-09	0.0459965	0.0277332	0.00469565	5.32e-09	0.0527857	0.875028	0.229991	no
rs2889682	cg08209422	-0.024921	0.00415402	3.09e-09	0.0459987	-0.024828	0.00410045	2.22e-09	0.0717442	1.01798	0.895851	no
rs35105361	cg17533927	0.0291332	0.00485626	3.09e-09	0.0459827	0.0320689	0.00496557	1.91e-10	0.0546748	2.02221	4.57e-10	yes
rs11617635	cg19001789	0.0313623	0.00522791	3.09e-09	0.0459762	0.0355045	0.0052991	4.1e-11	0.063645	0.471254	6.34e-09	yes
rs200439	cg03753670	0.0195447	0.00325824	3.1e-09	0.0460204	0.0204417	0.00327085	6.91e-10	0.0530252	1.54799	0.0011377	no
rs60237682	cg03753670	0.0195447	0.00325824	3.1e-09	0.0460204	0.0187927	0.00326861	1.31e-08	0.0520122	1.40712	0.00490255	no
rs1268891	cg07241090	0.022064	0.00367831	3.1e-09	0.0460002	0.0222143	0.00368133	2.51e-09	0.0472893	0.878403	0.277919	no
rs513994	cg05980782	0.0167422	0.00279124	3.11e-09	0.0460443	0.0167271	0.00279069	3.19e-09	0.047719	0.983479	0.948123	no
rs2103034	cg07897701	0.0185027	0.00308484	3.11e-09	0.0460209	0.0190723	0.00310435	1.31e-09	0.0490252	1.43173	0.0011017	no
rs2279227	cg15780078	-0.0229536	0.00382698	3.11e-09	0.0459869	-0.0229738	0.00382482	2.96e-09	0.0483571	1.01113	0.917668	no
rs7642221	cg02090656	0.0120635	0.00201146	3.12e-09	0.0461384	0.0100759	0.00203313	8.92e-07	0.0719504	0.413029	2.23e-09	yes
rs61972954	cg22558303	0.0158587	0.00264452	3.13e-09	0.0460379	0.0160606	0.00264219	1.93e-09	0.0505676	1.43124	0.330797	no
rs7124968	cg17025232	0.00960425	0.00160158	3.13e-09	0.0462561	0.00973077	0.00159547	1.71e-09	0.0556588	0.90981	0.443567	no
rs16957489	cg19795793	0.0265847	0.00443319	3.13e-09	0.0459555	0.0255883	0.00441456	1e-08	0.0596643	0.771318	0.0751133	no
rs62113410	cg15585409	0.012402	0.00206818	3.14e-09	0.0461148	0.0103553	0.00202945	4.26e-07	0.102862	0.446286	4.43e-05	no
rs4689480	cg24881973	0.0505477	0.00843018	3.15e-09	0.045913	0.0476742	0.00843714	2.28e-08	0.057592	0.723608	0.00208905	no
rs2562158	cg00525011	0.0181571	0.00302825	3.15e-09	0.0459949	0.019363	0.00300628	2.13e-10	0.0692263	1.54734	0.013665	no
rs6120006	cg21427119	0.0219198	0.00365598	3.15e-09	0.0459602	0.0176729	0.00348916	5.15e-07	0.146931	1.50434	0.000350115	no
rs7490517	cg17487894	0.0266238	0.00444068	3.16e-09	0.0459363	0.026474	0.0044436	3.94e-09	0.0471273	1.1131	0.349658	no
rs57900491	cg24236839	0.0187275	0.00312376	3.16e-09	0.0459785	0.0176818	0.00317506	3.58e-08	0.0499561	1.81081	4.33e-07	yes
rs2644619	cg06188545	0.0180542	0.00301145	3.16e-09	0.045985	0.0183263	0.00306204	3.36e-09	0.0463031	0.472433	7.12e-07	yes
rs2332323	cg05031016	0.00983988	0.00164147	3.17e-09	0.0462073	0.0102653	0.0016916	2.05e-09	0.0475976	0.493628	1.52e-11	yes
rs11643741	cg10343367	0.0392374	0.00654561	3.18e-09	0.0458979	0.04204	0.00656997	2.76e-10	0.0581212	1.50178	0.000145829	no
rs74701903	cg07294814	0.0203376	0.00339285	3.18e-09	0.0459509	0.0202679	0.00336472	2.68e-09	0.0630184	1.02152	0.891271	no
rs17296943	cg04685387	0.0324694	0.00541685	3.18e-09	0.0459029	0.0344022	0.00528244	1.36e-10	0.0967984	1.24987	0.141275	no
rs11248416	cg17795158	0.013778	0.00229884	3.19e-09	0.0460295	0.0135418	0.00229224	5.27e-09	0.0543421	0.834962	0.265613	no
rs28711261	cg03784054	0.0145671	0.00243061	3.2e-09	0.0460078	0.0155314	0.00241433	2.23e-10	0.0684552	1.50333	0.013358	no
rs78188793	cg18973586	-0.0263715	0.00440028	3.2e-09	0.0459036	-0.0246808	0.00444897	4.02e-08	0.0526149	4.87829	6.96e-06	no
rs77846248	cg23258188	0.0155204	0.00258978	3.2e-09	0.0459868	0.0155439	0.00259312	3.18e-09	0.0460662	1.26272	0.350152	no
rs72656065	cg21488289	0.0255586	0.00426543	3.22e-09	0.0458904	0.0255346	0.00426941	3.44e-09	0.045958	1.13218	0.51603	no
rs4074399	cg02483735	0.0346158	0.00577724	3.23e-09	0.0458644	0.0339341	0.0057802	6.53e-09	0.0501285	0.73543	0.105179	no
rs4548895	cg11388320	0.0289359	0.00482957	3.23e-09	0.0458706	0.0313995	0.0047123	5.2e-11	0.09859	0.79574	0.0307043	no
rs730775	cg08425678	0.026869	0.00448463	3.23e-09	0.0458759	0.0268834	0.00448684	3.23e-09	0.0462489	0.982702	0.875041	no
rs34920128	cg05295584	-0.0139511	0.0023286	3.24e-09	0.0459924	-0.0140716	0.00230704	1.71e-09	0.0650634	1.06561	0.724394	no
rs11589041	cg04890480	0.0151885	0.0025352	3.24e-09	0.0459644	0.0156529	0.00253706	1.12e-09	0.0522974	0.790602	0.025867	no
rs60626639	cg04890480	0.0151885	0.0025352	3.24e-09	0.0459644	0.014501	0.00252072	1.28e-08	0.0632545	0.758425	0.0562252	no
rs3010183	cg14789818	0.0385784	0.00643946	3.24e-09	0.0458472	0.0366853	0.0064739	2.08e-08	0.0525385	0.689074	0.000424608	no
rs2740375	cg23501406	0.019906	0.00332274	3.24e-09	0.0459043	0.0197967	0.00331863	3.77e-09	0.0498724	1.05474	0.637738	no
rs61955513	cg02792322	-0.020544	0.00342926	3.24e-09	0.0458988	-0.0202111	0.00345331	7.24e-09	0.0467815	1.7084	0.00147092	no
rs57310278	cg22963554	0.0167115	0.00278965	3.25e-09	0.0459332	0.0173003	0.0028229	1.44e-09	0.0482096	0.633948	1.62e-05	no
rs10002595	cg09926747	0.0113488	0.00189446	3.25e-09	0.0460656	0.0111807	0.00189592	5.6e-09	0.0490771	0.814612	0.132356	no
rs4783657	cg06575065	0.0129803	0.00216684	3.25e-09	0.0460061	0.0129161	0.00216224	3.59e-09	0.0515371	0.952856	0.708629	no
rs6437256	cg20221591	0.0231902	0.00387156	3.26e-09	0.0458693	0.0240239	0.00392676	1.53e-09	0.0478783	0.612034	2.87e-06	yes
rs6561554	cg15445281	0.024878	0.0041536	3.27e-09	0.0458561	0.0249442	0.00415409	2.99e-09	0.0471508	1.04587	0.67278	no
rs534812	cg02343736	0.0211765	0.00353599	3.28e-09	0.0458655	0.0223658	0.00327484	1.77e-11	0.183773	1.09589	0.402625	no
rs2258798	cg04340435	0.0171503	0.00286379	3.29e-09	0.0458999	0.0169893	0.00285021	3.87e-09	0.0565782	0.928981	0.627696	no
rs7907787	cg15504041	0.0120108	0.0020057	3.29e-09	0.046007	0.0118745	0.00195033	1.82e-09	0.0995126	1.02975	0.795186	no
rs74502761	cg02745636	0.0120527	0.00201287	3.3e-09	0.0459982	0.0118051	0.00201354	6.83e-09	0.0506349	1.51019	0.0971665	no
rs60667997	cg17444747	0.0392889	0.00656227	3.32e-09	0.0457904	0.0426366	0.00646899	8.26e-11	0.0823325	1.87684	0.0119549	no
rs7701596	cg17444747	0.0392889	0.00656227	3.32e-09	0.0457904	0.0390184	0.00657071	4.41e-09	0.0467566	0.871174	0.194342	no
rs12915465	cg26877077	0.0136768	0.00228449	3.32e-09	0.0459342	0.0131749	0.00227156	9.8e-09	0.0617075	1.39035	0.0884106	no
rs4799585	cg21674153	0.0142372	0.00237835	3.33e-09	0.0459122	0.0138244	0.00238293	9.71e-09	0.0508933	1.33679	0.0140629	no
rs2117292	cg00085123	0.015442	0.00257966	3.34e-09	0.0458868	0.015403	0.0025835	3.84e-09	0.0460481	0.867001	0.249326	no
rs12727576	cg24931632	0.0158905	0.00265482	3.35e-09	0.0458721	0.015565	0.00264773	6.24e-09	0.0543912	0.873923	0.221483	no
rs11689789	cg01950511	0.0287141	0.00479727	3.35e-09	0.0457851	0.0286998	0.00475581	2.51e-09	0.0634784	1.0024	1	no
rs7075305	cg26114100	0.0142273	0.00237708	3.35e-09	0.045898	0.0148299	0.00240556	1.15e-09	0.0490508	1.7328	1.6e-05	no
rs12405400	cg11291313	0.0267076	0.00446245	3.36e-09	0.0457829	0.0259101	0.0045088	1.33e-08	0.0476781	0.638564	4.95e-05	no
rs12226069	cg27431761	0.0526395	0.00879559	3.36e-09	0.0457473	0.0510597	0.00865984	5.64e-09	0.0774215	0.883816	0.324942	no
rs9371676	cg23651356	0.0197363	0.00329795	3.37e-09	0.0458115	0.0171763	0.00334271	3.54e-07	0.0630276	0.538148	1.19e-08	yes
rs2274588	cg16773067	-0.0535589	0.00895029	3.38e-09	0.0457364	-0.0523165	0.00885653	5.29e-09	0.0679149	0.86015	0.366467	no
rs2122419	cg00695821	-0.0157884	0.00263854	3.38e-09	0.0458479	-0.0164071	0.00275972	4.24e-09	0.046602	0.390466	4.59e-16	yes
rs34286926	cg14260695	0.0158892	0.0026554	3.38e-09	0.0458453	0.0137415	0.00276395	8.24e-07	0.0549162	3.94929	2.64e-16	yes
rs57021319	cg14654385	0.0225336	0.00376584	3.38e-09	0.045782	0.0210479	0.00384905	6.2e-08	0.0499419	2.68212	1.96e-09	yes
rs475325	cg14871333	0.0116862	0.00195305	3.39e-09	0.0459491	0.0117966	0.00194693	2.17e-09	0.0537221	1.07952	0.547266	no
rs6870252	cg24117468	-0.0283516	0.00473839	3.39e-09	0.0457549	-0.0279688	0.00471684	4.64e-09	0.0564284	1.35226	0.553927	no
rs62101235	cg21285088	0.00417187	0.000697271	3.39e-09	0.0475868	0.000584665	0.000639206	0.360658	0.306873	0.229372	1.8e-23	yes
rs7422349	cg15970666	0.0163752	0.00273692	3.39e-09	0.0458287	0.0160096	0.00275478	9.17e-09	0.0475179	0.614978	0.00134427	no
rs2240720	cg16785938	0.0213695	0.00357176	3.4e-09	0.0457776	0.0201999	0.00351087	1.28e-08	0.0827299	1.19091	0.104184	no
rs72850239	cg05825559	0.00700614	0.00117107	3.4e-09	0.0463529	0.00678456	0.00115779	6.95e-09	0.0712064	0.863698	0.241933	no
rs2758138	cg06915112	0.0215148	0.00359644	3.41e-09	0.045767	0.0258937	0.00360263	1.6e-12	0.0864261	0.474801	6.21e-09	yes
rs74907857	cg18347630	0.0157502	0.0026329	3.42e-09	0.0458233	0.0157438	0.00263443	3.54e-09	0.0460289	0.967737	0.923932	no
rs857251	cg17295666	0.0108787	0.0018187	3.43e-09	0.0459555	0.0100707	0.00184695	6.75e-08	0.0527551	0.572061	1.6e-07	yes
rs117351792	cg17295666	0.0108787	0.0018187	3.43e-09	0.0459555	0.0113208	0.0017933	4.7e-10	0.076154	0.621042	0.179879	no
rs74850135	cg10394832	0.0233831	0.00390971	3.44e-09	0.0457352	0.0223987	0.00385208	9e-09	0.0773063	1.25812	0.187663	no
rs2010527	cg15607142	0.028088	0.00469707	3.46e-09	0.0457046	0.028039	0.00469854	3.72e-09	0.0465422	1.04028	0.732949	no
rs2600476	cg07792478	0.0149715	0.00250432	3.49e-09	0.0457816	0.014934	0.00254801	6.9e-09	0.0457901	0.559162	7.93e-07	yes
rs11658030	cg22605919	0.0308949	0.0051681	3.5e-09	0.0456703	0.0253516	0.00467328	7.85e-08	0.227111	0.704118	0.0156082	no
rs12735084	cg23217419	0.0139783	0.00233841	3.5e-09	0.0457937	0.0149739	0.00237964	5.32e-10	0.0515384	0.553087	5.3e-08	yes
rs323653	cg06584218	0.0391892	0.0065559	3.5e-09	0.0456534	0.0284749	0.00639211	9.69e-06	0.12945	0.215718	4.54e-08	yes
rs2252619	cg19899694	0.00820866	0.00137323	3.5e-09	0.0461005	0.00665494	0.00124984	1.34e-07	0.220138	0.749965	0.00835591	no
rs1555405	cg03039990	0.0246024	0.00411614	3.52e-09	0.0456752	0.021284	0.00419806	5.02e-07	0.0606788	0.490193	3.22e-10	yes
rs6096141	cg03039990	0.0246024	0.00411614	3.52e-09	0.0456752	0.0235211	0.00410887	1.5e-08	0.0574138	1.30306	0.0165509	no
rs2131885	cg26917694	0.012575	0.00210395	3.52e-09	0.0458188	0.012661	0.00210055	2.62e-09	0.050615	1.06504	0.55903	no
rs13096318	cg25112848	0.0387324	0.00648055	3.52e-09	0.0456395	0.0346032	0.00585898	5.32e-09	0.223327	1.17987	0.148802	no
rs12885642	cg13546414	0.0181022	0.00302918	3.54e-09	0.0457026	0.0182208	0.00305456	3.77e-09	0.0458285	0.643729	0.000528877	no
rs1242102	cg25293251	0.020317	0.00339986	3.54e-09	0.0456814	0.0189298	0.0034224	4.4e-08	0.0552727	0.653408	6.46e-05	no
rs3751688	cg10265258	0.0211344	0.00353671	3.54e-09	0.0456744	0.0211045	0.00354448	4.02e-09	0.0457041	1.23433	0.131263	no
rs4788481	cg05918327	0.0200721	0.0033591	3.55e-09	0.0456779	0.0231892	0.00327643	3.39e-12	0.108922	1.53184	0.000263401	no
rs12721552	cg15580458	0.0256037	0.00428494	3.55e-09	0.0456455	0.0252139	0.00429667	6.62e-09	0.0474103	0.643965	0.0398581	no
rs1272609	cg09520904	0.039431	0.00659923	3.56e-09	0.045615	0.0352029	0.00676509	2.53e-07	0.0544588	0.491982	7.3e-11	yes
rs7247082	cg22708738	0.0106004	0.00177431	3.57e-09	0.0458635	0.0102705	0.00178154	1.2e-08	0.0498803	1.63386	0.00395085	no
rs6924535	cg07970325	0.0169999	0.00284549	3.57e-09	0.0456919	0.0169747	0.0028441	3.7e-09	0.0479452	0.980048	0.869566	no
rs9904522	cg04432599	0.0168444	0.0028195	3.58e-09	0.0456928	0.0134519	0.00287777	3.5e-06	0.0721775	0.469379	5.28e-13	yes
rs62328541	cg04432599	0.0168444	0.0028195	3.58e-09	0.0456928	0.0155267	0.00284823	6.8e-08	0.0552164	1.70564	2.74e-06	yes
rs7249565	cg07888912	0.0136508	0.00228499	3.58e-09	0.0457487	0.0148417	0.00232696	3.14e-10	0.0536163	0.555854	2.16e-08	yes
rs7815375	cg04675946	0.0293538	0.00491395	3.59e-09	0.0456089	0.0294052	0.00491389	3.38e-09	0.0470035	1.03693	0.791247	no
rs141719386	cg07721625	-0.0340169	0.00569555	3.61e-09	0.0455849	-0.0334822	0.00570016	6.41e-09	0.0487284	0.598869	0.118869	no
rs2159214	cg17753124	0.0211555	0.00354267	3.63e-09	0.0456142	0.0182905	0.00353541	2.96e-07	0.0761497	0.621954	6.63e-06	no
rs6841815	cg16234490	0.022625	0.00378921	3.65e-09	0.0455946	0.0228292	0.00379165	2.72e-09	0.0475024	1.18646	0.233748	no
rs368686	cg10508993	0.0147547	0.00247111	3.65e-09	0.0456769	0.0137929	0.00249977	4.74e-08	0.052341	1.71703	3.71e-06	yes
rs7598400	cg15440661	0.0233379	0.00390871	3.65e-09	0.0455891	0.0199717	0.00396479	5.93e-07	0.065009	2.20457	1.4e-09	yes
rs55880628	cg15440661	0.0233379	0.00390871	3.65e-09	0.0455891	0.0220845	0.00389812	2.09e-08	0.0603907	1.39084	0.0123307	no
rs167467	cg23514324	0.00487282	0.000816153	3.66e-09	0.0468757	0.00272027	0.0008568	0.00156035	0.101985	0.303239	2.11e-28	yes
rs56201751	cg23514324	0.00487282	0.000816153	3.66e-09	0.0468757	0.00498734	0.000816763	1.64e-09	0.051835	0.562667	0.0591518	no
rs11024586	cg18905668	0.0195273	0.00327081	3.66e-09	0.0456054	0.018694	0.00331297	2.38e-08	0.0485945	1.73216	8.84e-06	no
rs2286543	cg17344770	0.0310144	0.00519497	3.66e-09	0.0455544	0.030069	0.00521951	1.22e-08	0.049115	0.741092	0.00438634	no
rs685870	cg01577604	0.0119644	0.00200422	3.67e-09	0.0457333	0.0114776	0.00199503	1.28e-08	0.0605971	1.26015	0.0523705	no
rs6048946	cg15210427	-0.0176313	0.0029538	3.69e-09	0.0456068	-0.0162989	0.00295788	4.93e-08	0.0606003	0.644205	0.000426046	no
rs12578774	cg10842913	-0.0201683	0.0033793	3.7e-09	0.045571	-0.0201399	0.00337811	3.85e-09	0.0475698	1.02074	0.863873	no
rs13219323	cg10519840	0.0157626	0.00264128	3.71e-09	0.0456139	0.0141398	0.00256478	4.86e-08	0.108357	0.778006	0.0176414	no
rs62265750	cg25260865	0.0295802	0.00495677	3.72e-09	0.045522	0.0274156	0.00482444	1.9e-08	0.101009	0.794691	0.0737484	no
rs118043775	cg26263675	0.0144902	0.00242817	3.72e-09	0.0456336	0.0144666	0.00242927	4e-09	0.0462353	1.08817	0.739671	no
rs2325752	cg17807663	0.0139171	0.0023322	3.72e-09	0.0456433	0.0161446	0.0023672	1.88e-11	0.0676724	0.524725	6.76e-10	yes
rs4793987	cg17807663	0.0139171	0.0023322	3.72e-09	0.0456433	0.0139747	0.00233369	3.3e-09	0.0465423	1.09097	0.444626	no
rs3776481	cg26333638	0.00666888	0.00111767	3.74e-09	0.0461817	0.00734647	0.00112163	1.07e-10	0.0648711	2.00199	1.66e-05	no
rs6440003	cg09025210	-0.0242005	0.00405631	3.75e-09	0.0455174	-0.026776	0.00408717	1.06e-10	0.0618579	1.67466	1.59e-06	yes
rs9607530	cg26449680	0.017818	0.00298658	3.75e-09	0.045561	0.019944	0.00299097	5.04e-11	0.0694035	1.63824	8.79e-06	no
rs116844179	cg04513006	0.0117016	0.00196173	3.77e-09	0.0456749	0.0122418	0.00198267	1.09e-09	0.0496699	4.21063	3.17e-05	no
rs3741885	cg23555120	0.017483	0.00293111	3.78e-09	0.0455441	0.0184223	0.00300084	1.35e-09	0.0481925	0.389981	1.85e-09	yes
rs2272733	cg01762581	0.0312431	0.00523826	3.79e-09	0.0454712	0.0270232	0.00521531	2.84e-07	0.0783566	0.547606	1.87e-05	no
rs75771933	cg08598221	0.0241351	0.00404666	3.79e-09	0.0454897	0.0241979	0.00405345	3.67e-09	0.0456319	0.775135	0.230621	no
rs73000965	cg08598221	0.0241351	0.00404666	3.79e-09	0.0454897	0.0242997	0.00404948	3.06e-09	0.0468848	1.12579	0.313643	no
rs4772606	cg15073631	0.0311188	0.00521766	3.79e-09	0.0454675	0.0297973	0.00519999	1.45e-08	0.0589328	1.28814	0.0398613	no
rs17472141	cg06151145	0.0243107	0.0040762	3.79e-09	0.0454871	0.0242722	0.00407116	3.84e-09	0.0491542	1.05833	1	no
rs10257680	cg03461110	0.0303925	0.00509607	3.8e-09	0.0454659	0.0267767	0.00525492	4.41e-07	0.054412	2.18137	9.91e-13	yes
rs7078219	cg03461110	0.0303925	0.00509607	3.8e-09	0.0454659	0.0300909	0.00510484	5.69e-09	0.046759	0.844768	0.123165	no
rs11773321	cg18848287	0.041548	0.0069668	3.8e-09	0.0454475	0.0347771	0.00697153	7.58e-07	0.0787909	0.489813	1.79e-07	yes
rs204694	cg09537533	0.0156743	0.00262853	3.82e-09	0.0455474	0.016812	0.00267147	5.3e-10	0.0518052	1.7781	6.21e-08	yes
rs11545700	cg21237418	0.0180299	0.00302372	3.82e-09	0.0455117	0.0180413	0.00303279	4.15e-09	0.0455156	1.35239	0.0743163	no
rs8024052	cg00026703	0.0188149	0.00315549	3.83e-09	0.0455006	0.0187846	0.00315734	4.13e-09	0.0459245	0.953986	0.678644	no
rs111427918	cg01408486	0.0183595	0.0030792	3.83e-09	0.0455027	0.0183679	0.0030858	4.06e-09	0.0455059	0.757676	0.160862	no
rs8100637	cg21568145	0.0289095	0.00484862	3.83e-09	0.0454474	0.025485	0.00478115	1.3e-07	0.0870879	1.47232	0.000947862	no
rs9566172	cg20901032	-0.0199665	0.00334972	3.87e-09	0.0454627	-0.020871	0.00342035	1.68e-09	0.0476042	0.561935	3.85e-08	yes
rs6598018	cg00645579	0.0194672	0.00326621	3.88e-09	0.0454597	0.0184893	0.00327574	2.36e-08	0.0539563	1.4488	0.00147551	no
rs4417392	cg00685836	0.00698268	0.00117183	3.91e-09	0.0459997	0.0069204	0.00118313	7.39e-09	0.0462005	1.59473	0.000397345	no
rs4765494	cg24975642	0.0187887	0.00315313	3.91e-09	0.0454449	0.0191585	0.00320901	3.66e-09	0.0459489	0.461961	2.24e-07	yes
rs142655022	cg22721579	0.0387718	0.00650709	3.92e-09	0.0453727	0.0391987	0.00650792	2.68e-09	0.0482362	0.769629	0.267088	no
rs1141220	cg13742513	-0.0262254	0.00440156	3.93e-09	0.0453943	-0.0257164	0.00434325	4.88e-09	0.0723757	0.929169	0.500268	no
rs672977	cg11647690	0.0162588	0.00272886	3.93e-09	0.0454645	0.0162298	0.00273862	4.73e-09	0.0454892	1.24167	0.0382646	no
rs2543046	cg05893709	-0.0301264	0.00505642	3.93e-09	0.045381	-0.0263087	0.00504439	2.38e-07	0.0744309	0.631712	1.21e-05	no
rs35998625	cg16108230	0.0210921	0.00354039	3.94e-09	0.0454095	0.0209957	0.00354396	4.79e-09	0.0460926	1.17985	0.335584	no
rs112089242	cg24797456	-0.0177495	0.00297934	3.94e-09	0.0454378	-0.0166572	0.00294516	2.21e-08	0.0740903	0.718945	0.0330413	no
rs2282061	cg16021126	0.0183815	0.00308555	3.95e-09	0.0454275	0.0175594	0.00310863	2.3e-08	0.0502601	0.6167	0.000192583	no
rs132865	cg07366660	0.0250906	0.0042128	3.98e-09	0.0453633	0.0250667	0.0042135	4.14e-09	0.0463644	0.973334	0.879153	no
rs12140694	cg24897320	0.0201092	0.00337665	3.99e-09	0.0453844	0.020088	0.00337368	4.02e-09	0.0483569	1.01338	0.909697	no
rs76488524	cg23953831	-0.0335654	0.00563719	4.02e-09	0.0453196	-0.0320807	0.00568488	2.37e-08	0.049688	0.405773	0.000164937	no
rs36020126	cg12759523	0.0544761	0.00915008	4.03e-09	0.0452931	0.0543995	0.00915852	4.37e-09	0.0454308	1.13943	0.506587	no
rs12195015	cg22833428	0.0307132	0.00515973	4.06e-09	0.0452988	0.0310806	0.00516715	2.82e-09	0.0471565	0.736457	0.127512	no
rs12909423	cg03365437	0.0111147	0.00186752	4.08e-09	0.0455029	0.0110074	0.00196945	3.2e-08	0.0455412	0.38481	6.38e-19	yes
rs7611296	cg26855918	0.0209525	0.00352055	4.08e-09	0.0453217	0.0208745	0.00351508	4.41e-09	0.049706	1.03406	0.756126	no
rs12257887	cg21383487	0.00779577	0.00131001	4.1e-09	0.0457546	0.00779698	0.00131123	4.21e-09	0.0457566	1.12961	0.555147	no
rs85021	cg17775490	0.0253163	0.00425491	4.12e-09	0.0452769	0.0262874	0.00430667	1.66e-09	0.0478518	1.64777	1.88e-05	no
rs6740526	cg26275470	0.0136525	0.00229468	4.13e-09	0.04539	0.0138752	0.00230211	2.62e-09	0.0471255	0.75284	0.0226063	no
rs12596044	cg18345369	-0.019904	0.00334554	4.13e-09	0.045299	-0.0155528	0.00316163	1.07e-06	0.163984	0.674043	0.000298707	no
rs2413471	cg06521852	0.01494	0.00251125	4.14e-09	0.0453567	0.0153414	0.00250478	1.47e-09	0.0548389	1.19512	0.119555	no
rs10773093	cg04347477	0.0298087	0.00501126	4.16e-09	0.0452407	0.030015	0.00503518	3.86e-09	0.0454959	1.30434	0.0126856	no
rs13159821	cg04510282	0.0283611	0.00476791	4.16e-09	0.045244	0.0272223	0.00470654	1.07e-08	0.0733403	1.1542	0.177617	no
rs62362887	cg04510282	0.0283611	0.00476791	4.16e-09	0.045244	0.0289685	0.00466955	9.13e-10	0.0859599	0.934206	0.547477	no
rs12758483	cg19712078	-0.0431408	0.0072527	4.16e-09	0.0452212	-0.0397827	0.00741066	1.06e-07	0.050836	2.29079	2.36e-09	yes
rs6002790	cg27191921	0.0151709	0.00255067	4.17e-09	0.0453318	0.0166489	0.00258053	1.99e-10	0.0575067	2.44464	2.5e-07	yes
rs13155880	cg01057573	0.0398415	0.0066992	4.19e-09	0.0452089	0.0380253	0.00683501	3.69e-08	0.0474457	0.567607	5.43e-08	yes
rs62079995	cg10937494	0.0163731	0.00275318	4.19e-09	0.0453007	0.0168179	0.00277243	2.08e-09	0.0475249	1.48646	0.000590853	no
rs7578575	cg03560879	0.0121304	0.00203993	4.2e-09	0.045388	0.0117962	0.00204634	1.2e-08	0.0492226	1.36445	0.00935771	no
rs9651740	cg16769152	0.0219509	0.0036916	4.21e-09	0.0452383	0.0231692	0.00366516	4.46e-10	0.0663232	0.796959	0.0296359	no
rs2372891	cg16769152	0.0219509	0.0036916	4.21e-09	0.0452383	0.0218132	0.00352135	9.65e-10	0.13258	1.01579	0.949138	no
rs11689974	cg01479768	0.0764272	0.0128534	4.22e-09	0.0451782	0.0590479	0.0125806	3.19e-06	0.115774	0.53957	7.86e-07	yes
rs4962220	cg14283140	-0.0271498	0.00456643	4.23e-09	0.0452066	-0.027167	0.00459602	5.17e-09	0.0452082	0.739043	0.00372565	no
rs6897477	cg05501996	0.022194	0.00373292	4.23e-09	0.0452266	0.0228086	0.00380208	3.09e-09	0.0461635	0.523307	1.33e-07	yes
rs74290508	cg01082299	-0.0278592	0.00468626	4.24e-09	0.0451952	-0.0269261	0.00477775	2.47e-08	0.0464809	0.322206	2.43e-08	yes
rs12373120	cg01082299	-0.0278592	0.00468626	4.24e-09	0.0451952	-0.0276364	0.00473405	7.89e-09	0.0453451	1.72289	0.000168035	no
rs28360988	cg01082299	-0.0278592	0.00468626	4.24e-09	0.0451952	-0.0276304	0.00471279	6.83e-09	0.045491	1.57856	0.0079342	no
rs4761701	cg04561571	-0.0247554	0.00416431	4.25e-09	0.0452026	-0.0251248	0.00416062	2.45e-09	0.0501193	0.879736	0.225529	no
rs1046872	cg24049888	-0.041429	0.00696923	4.25e-09	0.0451689	-0.0291455	0.00683488	2.26e-05	0.125892	0.525866	1.02e-09	yes
rs2284015	cg20648240	0.00282673	0.000475536	4.26e-09	0.0493276	0.00260714	0.00046685	3.28e-08	0.0948514	0.77458	0.0293772	no
rs77116527	cg23361127	0.0306947	0.00516389	4.26e-09	0.0451772	0.0285373	0.00507638	2.67e-08	0.0838215	1.41046	0.0419566	no
rs519203	cg19815596	0.0377543	0.00635178	4.27e-09	0.0451629	0.0268524	0.0059069	6.38e-06	0.195558	0.550918	1.52e-05	no
rs1830074	cg09365924	0.0145161	0.00244239	4.28e-09	0.04528	0.014488	0.00245441	5.42e-09	0.0452999	0.764152	0.0154079	no
rs1909874	cg22894301	0.0230329	0.00387549	4.29e-09	0.0451895	0.0171977	0.00382033	7.82e-06	0.112037	1.97887	7.71e-09	yes
rs10030871	cg12746427	0.0284857	0.00479306	4.29e-09	0.0451679	0.0304159	0.00477454	3.3e-10	0.064079	0.621954	0.00478222	no
rs9468541	cg18305433	0.0241538	0.00406447	4.3e-09	0.0451764	0.0234806	0.00407219	1.19e-08	0.0498971	0.651169	0.0262079	no
rs11583398	cg16729555	-0.0250662	0.00421806	4.3e-09	0.0451713	-0.0247504	0.00419525	5.52e-09	0.057305	1.10862	0.538255	no
rs4942838	cg02210115	0.0288133	0.00484871	4.3e-09	0.0451576	0.0264136	0.00507536	2.52e-07	0.0483576	0.409958	6.18e-17	yes
rs60565424	cg02210115	0.0288133	0.00484871	4.3e-09	0.0451576	0.0334459	0.00498815	3.97e-11	0.0608187	0.39835	1.46e-13	yes
rs11997769	cg08383399	0.018152	0.00305468	4.31e-09	0.045212	0.0181655	0.00305508	4.22e-09	0.0462644	1.01382	0.917129	no
rs16968113	cg07491676	-0.0261956	0.00440841	4.31e-09	0.0451615	-0.0262859	0.00453943	1.03e-08	0.0451706	0.231691	2.46e-11	yes
rs2250417	cg11304234	0.00904839	0.00152289	4.33e-09	0.0454838	0.00730077	0.0015843	4.78e-06	0.0624217	0.407921	2.47e-17	yes
rs12019221	cg05251389	0.0208567	0.00351031	4.33e-09	0.045178	0.02146	0.00353057	1.94e-09	0.0480316	1.7186	0.00138843	no
rs6568465	cg05251389	0.0208567	0.00351031	4.33e-09	0.045178	0.0209188	0.00350534	3.72e-09	0.0492556	0.972833	0.795978	no
rs75040555	cg06259125	0.0225815	0.00380064	4.33e-09	0.0451667	0.0193144	0.00387037	7.51e-07	0.0624488	0.276256	1.08e-10	yes
rs7713223	cg08513547	-0.0233228	0.00392547	4.33e-09	0.0451617	-0.0242119	0.00390612	9.43e-10	0.0599968	0.761661	0.0679862	no
rs79253887	cg22533517	0.00911736	0.00153471	4.35e-09	0.0454661	0.00923299	0.00154856	3.84e-09	0.0458908	1.54774	0.000285921	no
rs2526378	cg23245942	-0.025769	0.00433826	4.37e-09	0.0451302	-0.0270047	0.00432484	7.15e-10	0.059235	0.786344	0.022496	no
rs8070463	cg23245942	-0.025769	0.00433826	4.37e-09	0.0451302	-0.0257777	0.00434058	4.4e-09	0.0454093	0.98805	0.917547	no
rs56226037	cg00255882	0.034171	0.0057533	4.38e-09	0.0451022	0.0344922	0.00577358	3.58e-09	0.0457273	2.08738	0.0360973	no
rs1873503	cg14418756	0.0445992	0.00750996	4.4e-09	0.0450813	0.0278993	0.00685749	5.24e-05	0.231067	0.573091	4.68e-07	yes
rs35559789	cg02221302	0.016109	0.00271261	4.4e-09	0.0451819	0.0163103	0.00272035	3.16e-09	0.0464255	1.36434	0.0393296	no
rs28504547	cg01920536	0.0150148	0.00252835	4.4e-09	0.0451997	0.0149907	0.00252638	4.53e-09	0.0480137	1.04221	0.906533	no
rs7820431	cg18977891	0.0205677	0.00346371	4.42e-09	0.0451289	0.0197523	0.00337827	7.49e-09	0.0942567	1.11093	0.323521	no
rs11777342	cg18977891	0.0205677	0.00346371	4.42e-09	0.0451289	0.0205638	0.00346599	4.55e-09	0.0451785	1.01637	0.876794	no
rs112561183	cg04007350	0.0469393	0.00790522	4.42e-09	0.0450665	0.0491893	0.00784837	6.2e-10	0.0648985	1.51899	0.0563873	no
rs3779965	cg24579422	-0.0308885	0.00520213	4.43e-09	0.0450831	-0.0157119	0.00525226	0.00286791	0.133984	0.289852	4.84e-21	yes
rs6861101	cg13971504	-0.0197853	0.00333246	4.44e-09	0.0451217	-0.0185239	0.00327606	2.23e-08	0.0829238	1.31115	0.0633057	no
rs113689386	cg03499808	0.023407	0.00394289	4.46e-09	0.0450903	0.0249854	0.00390974	2.91e-10	0.0700174	1.57756	0.0182142	no
rs7930460	cg03499808	0.023407	0.00394289	4.46e-09	0.0450903	0.0231739	0.00394337	6.31e-09	0.0477428	1.14833	0.273055	no
rs2025297	cg08126118	0.0250214	0.00421486	4.46e-09	0.0450826	0.0231251	0.0042865	9.21e-08	0.0515646	0.556222	2.75e-08	yes
rs2382811	cg26050004	0.00163695	0.000275758	4.46e-09	0.0602023	0.00119808	0.000281387	2.33e-05	0.111874	0.26684	3.38e-15	yes
rs4660113	cg26050004	0.00163695	0.000275758	4.46e-09	0.0602023	0.00132682	0.000274906	1.69e-06	0.116363	0.584706	2.81e-07	yes
rs9914625	cg26853458	-0.0370358	0.00624011	4.49e-09	0.0450366	-0.0322552	0.00664623	1.48e-06	0.0504233	3.49571	6.59e-24	yes
rs139106846	cg25960854	0.0223874	0.00377208	4.49e-09	0.0450739	0.022373	0.00376311	4.23e-09	0.0508959	0.986233	1	no
rs3858551	cg25772418	-0.055811	0.00940417	4.5e-09	0.0450181	-0.0566436	0.00939351	2.58e-09	0.0502709	1.13553	0.240032	no
rs798468	cg00947599	0.054599	0.00920029	4.51e-09	0.0450155	0.0429727	0.00895293	1.92e-06	0.12064	1.80124	8.82e-06	no
rs10067993	cg09740671	0.00914393	0.00154086	4.51e-09	0.0453691	0.00937933	0.00155907	2.8e-09	0.0466349	1.62068	3.78e-05	no
rs4974524	cg14180696	-0.0195074	0.00328749	4.53e-09	0.0450756	-0.0169475	0.00327616	2.96e-07	0.0760931	0.629244	2.33e-05	no
rs2838105	cg11044273	-0.0144065	0.00242789	4.53e-09	0.0451411	-0.0140936	0.00246772	1.62e-08	0.0457979	1.76835	1.13e-06	yes
rs2065603	cg20663219	0.0189794	0.00319949	4.57e-09	0.0450537	0.0194173	0.00320692	2.23e-09	0.0485081	0.792734	0.025977	no
rs17099617	cg20663219	0.0189794	0.00319949	4.57e-09	0.0450537	0.0187566	0.00319527	6.55e-09	0.0500366	0.859809	0.346778	no
rs12952471	cg11763830	0.017058	0.00287576	4.58e-09	0.0450687	0.0174192	0.00287253	2.11e-09	0.0514911	1.25294	0.128864	no
rs3775379	cg14786790	0.0328997	0.00554678	4.59e-09	0.0449873	0.0340063	0.0055587	1.53e-09	0.0506687	0.762997	0.00957436	no
rs7680970	cg14786790	0.0328997	0.00554678	4.59e-09	0.0449873	0.0336184	0.00553261	1.96e-09	0.053519	1.42472	0.198295	no
rs820144	cg13420383	0.0187339	0.00315848	4.59e-09	0.0450456	0.0190208	0.0031163	1.67e-09	0.0720419	1.06001	0.621245	no
rs3750228	cg05215994	0.0407976	0.00687852	4.6e-09	0.0449754	0.0407793	0.00689021	4.95e-09	0.0449798	0.822311	0.215718	no
rs79962834	cg03161498	-0.0180263	0.00303935	4.6e-09	0.0450481	-0.0176963	0.00309401	1.55e-08	0.0454751	0.46282	7.5e-07	yes
rs72851658	cg24251218	-0.0237916	0.00401155	4.61e-09	0.0450049	-0.0247495	0.00401558	1.16e-09	0.0530088	1.62496	0.0113315	no
rs1058319	cg20177522	0.0292028	0.00492407	4.61e-09	0.0449847	0.0278659	0.00503236	4.26e-08	0.0470639	0.435863	1e-08	yes
rs12048704	cg24315421	0.0236013	0.00397962	4.61e-09	0.0450026	0.0295735	0.0039394	1.73e-13	0.107026	0.406423	5.04e-09	yes
rs2248949	cg06512885	0.0215895	0.00364051	4.62e-09	0.0450103	0.0203643	0.0037105	5.56e-08	0.0485234	1.76724	1.06e-07	yes
rs7075746	cg04179740	0.0143709	0.00242335	4.62e-09	0.0450901	0.0140819	0.00242146	8.97e-09	0.0508682	0.851419	0.120999	no
rs74147372	cg04179740	0.0143709	0.00242335	4.62e-09	0.0450901	0.014265	0.00242568	6.16e-09	0.046367	0.79252	0.253326	no
rs146535109	cg08500171	0.0219578	0.00370279	4.63e-09	0.0450041	0.0219255	0.00370661	5.04e-09	0.0451194	1.17464	0.431344	no
rs1009681	cg02987482	0.0224333	0.00378322	4.64e-09	0.0449959	0.0225969	0.003787	3.73e-09	0.0462266	0.877751	0.244557	no
rs305060	cg01574513	0.00745686	0.00125774	4.66e-09	0.0454734	0.00680858	0.00134514	5.24e-07	0.0478418	0.341161	5.15e-24	yes
rs75024973	cg03553786	0.00710204	0.0011979	4.66e-09	0.0455298	0.00663849	0.00117852	2.51e-08	0.082712	1.3299	0.0477905	no
rs13088318	cg04358463	0.0509691	0.00859709	4.67e-09	0.0449323	0.0438048	0.00873866	6.71e-07	0.0623457	2.04113	8.24e-10	yes
rs4804175	cg04358463	0.0509691	0.00859709	4.67e-09	0.0449323	0.0543733	0.00861139	4.66e-10	0.0577601	0.696577	0.000520201	no
rs3740423	cg04358463	0.0509691	0.00859709	4.67e-09	0.0449323	0.0514281	0.00848835	2.18e-09	0.070327	0.958554	0.793359	no
rs2582497	cg11138227	-0.019716	0.00332558	4.67e-09	0.0449978	-0.0204507	0.00333864	1.46e-09	0.0501963	1.42535	0.00308737	no
rs125772	cg04643527	0.0173643	0.00292913	4.68e-09	0.0450137	0.0172139	0.00293135	6.47e-09	0.0467294	0.879999	0.226662	no
rs2180196	cg02098786	0.0283997	0.00479109	4.69e-09	0.0449431	0.0304124	0.00471827	2.06e-10	0.0808117	1.38887	0.031106	no
rs12901609	cg25636742	0.015016	0.00253352	4.71e-09	0.0450301	0.0150644	0.00260999	1.15e-08	0.0450379	2.591	7.96e-12	yes
rs875896	cg06982190	0.0139365	0.0023518	4.74e-09	0.045037	0.0137006	0.00236544	1.03e-08	0.0461628	1.44342	0.0036228	no
rs7034082	cg07084627	0.022192	0.00374509	4.75e-09	0.0449383	0.0237276	0.0037512	4.35e-10	0.0582923	0.6589	0.000606097	no
rs11549259	cg13311509	0.00928764	0.00156749	4.76e-09	0.045223	0.0095074	0.00156658	2.05e-09	0.051491	1.2348	0.0893723	no
rs9652203	cg24013213	0.0200005	0.00337566	4.77e-09	0.0449425	0.0188995	0.00336071	2.64e-08	0.0621157	2.26435	0.0220445	no
rs8048433	cg24013213	0.0200005	0.00337566	4.77e-09	0.0449425	0.019579	0.00337724	9.94e-09	0.0494974	0.827592	0.0733834	no
rs4689052	cg12640656	0.0172304	0.00290812	4.77e-09	0.0449687	0.0158934	0.00295074	9.65e-08	0.0524393	0.516682	1.01e-07	yes
rs188760	cg09761846	0.0242769	0.00409768	4.78e-09	0.0449127	0.022442	0.00411568	6.75e-08	0.0573128	1.71218	7.61e-05	no
rs77972916	cg13551783	0.0180364	0.00304489	4.81e-09	0.0449391	0.0172366	0.00306527	2.65e-08	0.0500005	2.74069	0.000214217	no
rs1153957	cg03388409	0.0264664	0.00446814	4.81e-09	0.0448871	0.0263159	0.00446739	5.82e-09	0.0471105	0.88178	0.533118	no
rs4633256	cg02525756	0.0130552	0.00220419	4.82e-09	0.0450155	0.0132869	0.00219483	2.24e-09	0.055679	1.12518	0.339082	no
rs12584003	cg06133205	0.0227267	0.00383731	4.83e-09	0.0448911	0.0224462	0.00401941	3.28e-08	0.0449625	0.113302	4.02e-18	yes
rs7555012	cg02327719	0.015197	0.00256597	4.83e-09	0.0449631	0.0178661	0.00257293	8.31e-12	0.0788559	2.29951	1.22e-08	yes
rs11078	cg00045118	-0.0198725	0.00335541	4.83e-09	0.0449086	-0.0207462	0.00340283	1.74e-09	0.0477844	1.65165	2.31e-06	yes
rs10967651	cg13469851	0.0368706	0.00622686	4.87e-09	0.0448352	0.0264391	0.00620777	2.32e-05	0.105192	0.275223	1.54e-11	yes
rs10408164	cg25312970	0.0302663	0.00511228	4.9e-09	0.044833	0.0240843	0.00499484	1.72e-06	0.113597	1.75008	8.57e-06	no
rs4700783	cg03993109	0.0393259	0.00664474	4.95e-09	0.0447912	0.0352441	0.00650024	7.97e-08	0.0957037	0.68631	0.0121495	no
rs10750098	cg19299755	0.0216639	0.00366074	4.97e-09	0.0448295	0.0164323	0.00381302	1.86e-05	0.0684116	0.279106	8.97e-19	yes
rs11762471	cg09943102	-0.0275383	0.00465342	4.97e-09	0.0448044	-0.0139195	0.00405284	0.000626423	0.305817	2.11504	8.81e-08	yes
rs78295700	cg06634914	0.0169027	0.00285628	4.97e-09	0.0448682	0.0171878	0.00284729	2.48e-09	0.0535521	1.28829	0.331488	no
rs12244388	cg05636881	0.0283303	0.00478738	4.97e-09	0.0448	0.0228938	0.004778	2e-06	0.0862328	0.568823	1.5e-07	yes
rs34507011	cg20359445	0.0113182	0.00191264	4.97e-09	0.0449964	0.0116586	0.00190459	1.5e-09	0.057441	1.37526	0.115092	no
rs10784493	cg03894188	0.0101879	0.00172165	4.98e-09	0.0450515	0.00966083	0.00170581	2.12e-08	0.068702	0.814692	0.0521784	no
rs11061240	cg10021924	0.0579933	0.00980038	4.98e-09	0.0447678	0.0345564	0.00982065	0.000459861	0.123505	2.34582	2.06e-15	yes
rs9554199	cg24601716	0.00943227	0.00159404	4.99e-09	0.0450957	0.008903	0.0015932	3.22e-08	0.0579163	0.694187	0.00354981	no
rs56685747	cg23991636	0.0103176	0.00174367	4.99e-09	0.0450392	0.00998205	0.00183613	7.37e-08	0.0454809	5.84494	1.09e-18	yes
rs10260111	cg03906075	-0.0297167	0.00502216	4.99e-09	0.0447879	-0.0289385	0.00502766	1.26e-08	0.0498	1.27818	0.0365257	no
rs4933990	cg11705167	-0.0196271	0.00331731	5e-09	0.0448243	-0.0195234	0.00329362	4.69e-09	0.0597871	0.974691	0.835888	no
rs116953185	cg17417049	0.0212143	0.00358575	5.01e-09	0.0448088	0.0209702	0.00360357	8.77e-09	0.0454475	2.47352	0.0127651	no
rs6657383	cg05003322	0.0131885	0.00222923	5.02e-09	0.0449135	0.0136208	0.00234274	9.04e-09	0.0453798	0.409696	8.84e-17	yes
rs4972950	cg16790847	0.0134943	0.00228102	5.02e-09	0.0449019	0.0134733	0.00228444	5.58e-09	0.0449648	0.831102	0.275547	no
rs917304	cg03788408	0.0151386	0.00255919	5.04e-09	0.0448601	0.0166889	0.00258936	2.07e-10	0.0578057	0.55435	4.88e-07	yes
rs72845526	cg20935293	-0.0243741	0.00412055	5.04e-09	0.0447776	-0.0243423	0.00412383	5.42e-09	0.0449519	1.07993	0.585661	no
rs351111	cg09134726	0.0213315	0.00360642	5.05e-09	0.0447876	0.0226164	0.0035592	3.64e-10	0.0757755	0.814692	0.0521784	no
rs3796302	cg21634628	-0.022649	0.00382922	5.06e-09	0.0447785	-0.0218426	0.00391342	3.34e-08	0.0460551	0.386194	6.52e-09	yes
rs116196588	cg14375111	-0.0246169	0.00416216	5.07e-09	0.044765	-0.0236729	0.00416836	1.94e-08	0.0519256	0.529795	0.0114206	no
rs780159	cg00533891	0.0254156	0.0042974	5.07e-09	0.0447579	0.0215205	0.0041686	3.13e-07	0.115571	1.41585	0.00116665	no
rs7627549	cg00533891	0.0254156	0.0042974	5.07e-09	0.0447579	0.024029	0.00427132	2.61e-08	0.0640586	0.791923	0.0271929	no
rs6440668	cg05657656	0.0273239	0.00462029	5.08e-09	0.0447475	0.026777	0.00464377	1.19e-08	0.0464357	1.50378	0.00583262	no
rs730775	cg22970435	0.0117898	0.00199364	5.09e-09	0.0449218	0.0117771	0.00199346	5.27e-09	0.0464082	0.982702	0.875041	no
rs13129134	cg11266682	0.0391182	0.00661674	5.14e-09	0.0446997	0.0433446	0.00676279	2.59e-10	0.0543784	0.511955	4.24e-10	yes
rs6047377	cg00260802	0.0136158	0.00230308	5.14e-09	0.0448421	0.0126043	0.00233129	8.65e-08	0.0526557	1.77747	3.01e-06	yes
rs2306881	cg05795849	0.0195305	0.00330383	5.15e-09	0.0447512	0.0242138	0.00359236	3.16e-11	0.05781	3.80758	2.13e-32	yes
rs6598020	cg20813589	0.0278996	0.00471979	5.16e-09	0.0447068	0.0297792	0.00466063	2.93e-10	0.0758105	0.749036	0.0340051	no
rs72485652	cg14677983	0.0212839	0.00360107	5.18e-09	0.0447237	0.0191233	0.0035972	1.4e-07	0.0672077	0.508624	0.000151663	no
rs2835512	cg25297255	0.0089549	0.00151514	5.19e-09	0.0450312	0.00812022	0.00156142	2.57e-07	0.0508657	3.08666	6e-12	yes
rs13423154	cg24436906	0.0165289	0.00279687	5.21e-09	0.0447575	0.0154016	0.00278619	4.48e-08	0.0636676	1.38758	0.00345709	no
rs1532168	cg16802855	0.0348942	0.00590455	5.21e-09	0.0446716	0.0311766	0.00585144	1.32e-07	0.0773642	0.698971	0.000670405	no
rs2581290	cg16802855	0.0348942	0.00590455	5.21e-09	0.0446716	0.0389285	0.00576502	2.92e-11	0.100211	0.742723	0.00473353	no
rs75383128	cg12037947	0.0287699	0.00486843	5.21e-09	0.0446796	0.0288939	0.00485577	4.11e-09	0.051043	0.923828	0.799042	no
rs7568100	cg21550785	-0.0260669	0.00441158	5.24e-09	0.0446772	-0.0267493	0.00456411	6.91e-09	0.0451183	2.98552	1.78e-13	yes
rs2038027	cg19532954	0.00769424	0.00130224	5.24e-09	0.0451394	0.00766746	0.00131463	8.14e-09	0.0451701	1.46431	0.000349263	no
rs11743220	cg07260017	-0.0191014	0.0032331	5.26e-09	0.0447057	-0.0187417	0.0032871	1.71e-08	0.0451887	0.578503	3.51e-07	yes
rs3131004	cg20802826	0.0311129	0.0052662	5.26e-09	0.0446536	0.0260126	0.00544733	2.16e-06	0.0588325	0.443221	1e-14	yes
rs7752448	cg20802826	0.0311129	0.0052662	5.26e-09	0.0446536	0.0231139	0.00497251	3.96e-06	0.169167	2.14616	1.63e-05	no
rs12111032	cg20802826	0.0311129	0.0052662	5.26e-09	0.0446536	0.030501	0.00524847	9.18e-09	0.0540847	0.874448	0.267361	no
rs1610682	cg20802826	0.0311129	0.0052662	5.26e-09	0.0446536	0.031422	0.00518392	2.14e-09	0.0756661	0.961615	0.766347	no
rs17207986	cg20802826	0.0311129	0.0052662	5.26e-09	0.0446536	0.0311289	0.00524619	4.53e-09	0.0531788	1.0069	1	no
rs1222786	cg13925686	-0.0151083	0.00255749	5.28e-09	0.0447457	-0.0163193	0.00256196	3.31e-10	0.0602104	1.48088	0.000216629	no
rs10097847	cg22380139	-0.027264	0.00461574	5.3e-09	0.0446445	-0.0269396	0.00461876	8.12e-09	0.0471151	0.844106	0.167038	no
rs7928282	cg04508467	0.0291455	0.00493444	5.3e-09	0.0446365	0.0321319	0.00491911	1.2e-10	0.0694374	1.50746	0.000127003	no
rs10401439	cg04508467	0.0291455	0.00493444	5.3e-09	0.0446365	0.0295034	0.00488611	2.46e-09	0.0648419	0.94522	0.61985	no
rs61362984	cg12782933	0.00850698	0.0014403	5.31e-09	0.0450153	0.00818198	0.00147344	3.91e-08	0.046423	1.96874	2.99e-09	yes
rs12441291	cg08662227	0.0415148	0.00702944	5.33e-09	0.0446084	0.0341774	0.00747173	5.6e-06	0.0545512	0.261563	5.02e-23	yes
rs7178405	cg08662227	0.0415148	0.00702944	5.33e-09	0.0446084	0.0303173	0.00692483	1.37e-05	0.114942	0.55234	1.22e-08	yes
rs10819503	cg14262955	0.0223531	0.00378514	5.34e-09	0.0446459	0.0225759	0.00378628	3.83e-09	0.0470852	0.754722	0.274628	no
rs11671580	cg26829101	0.0205041	0.00347211	5.34e-09	0.0446554	0.0183304	0.00352015	2.48e-07	0.0571735	0.534611	3.45e-08	yes
rs6424078	cg02484476	-0.0208082	0.00352381	5.35e-09	0.0446485	-0.0208003	0.00352797	5.65e-09	0.0446548	1.16827	0.380933	no
rs656703	cg03483632	0.0209511	0.00354831	5.37e-09	0.0446403	0.0203581	0.00350177	9.06e-09	0.0720372	1.1026	0.351606	no
rs1930537	cg23633856	0.0177756	0.00301059	5.37e-09	0.0446641	0.0184346	0.00314606	6.96e-09	0.0453362	0.423703	3.98e-16	yes
rs2793434	cg25181693	0.0098639	0.00167121	5.44e-09	0.0448472	0.00982211	0.00167326	6.55e-09	0.0453442	1.11874	0.296952	no
rs6556937	cg13012653	0.0267994	0.0045406	5.44e-09	0.0445795	0.0225307	0.00441966	4.36e-07	0.111171	0.618609	0.000413235	no
rs77434134	cg26924440	0.0189019	0.00320263	5.45e-09	0.0446189	0.0188337	0.00320361	6.23e-09	0.0457914	1.23957	0.613672	no
rs2573161	cg05976481	0.0208176	0.0035275	5.46e-09	0.0445977	0.0209564	0.00356117	6.02e-09	0.0447083	1.91494	0.000244131	no
rs10773094	cg21558509	0.0308001	0.00521929	5.47e-09	0.0445557	0.0304453	0.00522534	8.42e-09	0.0465077	0.796674	0.13602	no
rs57867162	cg14274621	0.0152124	0.00257805	5.48e-09	0.0446467	0.0110603	0.00258667	2.15e-05	0.0970313	0.457551	1.61e-11	yes
rs3894905	cg01990910	0.0346337	0.00586948	5.49e-09	0.0445409	0.0350327	0.00601862	8.7e-09	0.0446587	0.503232	3.58e-09	yes
rs1883561	cg08949164	0.0138902	0.00235445	5.52e-09	0.0446547	0.0111595	0.00234478	2.33e-06	0.0892047	0.571206	9.39e-08	yes
rs12803915	cg02652361	0.0310859	0.00526992	5.55e-09	0.0445195	0.0232128	0.00522548	1.03e-05	0.104502	2.29954	1.42e-09	yes
rs889170	cg11324538	0.0158938	0.00269475	5.57e-09	0.0445969	0.0157225	0.00283246	3.95e-08	0.044647	0.407458	1.53e-17	yes
rs12408468	cg26530485	0.0188227	0.00319136	5.57e-09	0.0445624	0.0173148	0.00333065	2.59e-07	0.0476947	0.334171	1.94e-15	yes
rs12720063	cg08698718	0.0121742	0.0020642	5.58e-09	0.0446758	0.0117395	0.00210586	3.47e-08	0.0460683	2.18694	7.11e-08	yes
rs56374905	cg23313126	0.012987	0.00220205	5.58e-09	0.0446501	0.013077	0.00220214	4.41e-09	0.0468083	0.848602	0.439486	no
rs9287796	cg23313126	0.012987	0.00220205	5.58e-09	0.0446501	0.0129957	0.00220362	5.59e-09	0.0447548	0.930658	0.7693	no
rs11123130	cg14900246	0.0421822	0.00715295	5.6e-09	0.0444828	0.0466015	0.00710968	1.04e-10	0.0730986	1.63383	0.000444423	no
rs947517	cg19313402	0.0198532	0.00336674	5.61e-09	0.0445369	0.0192832	0.00327392	5.84e-09	0.0984125	0.910827	0.513618	no
rs1013061	cg06287548	0.0267579	0.00453821	5.63e-09	0.0444926	0.0274631	0.0046029	3.74e-09	0.0455769	0.526059	6.05e-06	no
rs2461493	cg26104206	0.0252018	0.00427439	5.64e-09	0.044496	0.0249036	0.00427021	8.16e-09	0.0489707	0.899105	0.325341	no
rs56155140	cg21805118	-0.0313952	0.00532538	5.66e-09	0.0444705	-0.0305255	0.0053659	1.84e-08	0.0465822	0.64711	0.000640308	no
rs6508945	cg10585486	0.00971501	0.00164799	5.67e-09	0.044752	0.00922159	0.00161516	1.64e-08	0.0864897	0.843379	0.158166	no
rs2728950	cg02072018	0.0235987	0.00400322	5.67e-09	0.044487	0.0225729	0.00413352	6.45e-08	0.0457578	2.52689	5.54e-12	yes
rs8177406	cg08891071	0.0206346	0.00350041	5.67e-09	0.0445031	0.0203763	0.00351078	9.58e-09	0.045697	0.731645	0.0382622	no
rs10870188	cg03152353	0.0281805	0.00478146	5.71e-09	0.0444534	0.0284067	0.00478232	4.37e-09	0.0466383	0.867004	0.344699	no
rs17461953	cg24150153	0.0145007	0.00246043	5.72e-09	0.0445553	0.0145711	0.00246111	4.89e-09	0.046003	1.10516	0.487356	no
rs11236115	cg18838431	0.0250341	0.00424782	5.72e-09	0.0444589	0.0281257	0.00435395	1.89e-10	0.0554964	5.75446	8.88e-12	yes
rs12453773	cg23146565	0.0215028	0.00364916	5.75e-09	0.0444633	0.018089	0.00360759	6.66e-07	0.0898852	0.43438	1.76e-05	no
rs36024836	cg26412358	0.0331328	0.00562326	5.77e-09	0.04442	0.0375427	0.00585347	2.52e-10	0.0529841	2.46111	4.34e-16	yes
rs3814789	cg10656742	0.0133231	0.00226166	5.81e-09	0.0445423	0.0120644	0.00223551	9.12e-08	0.0786323	0.616042	0.00296409	no
rs6771838	cg15315056	0.0117761	0.0019994	5.84e-09	0.0445741	0.012602	0.0019853	3.79e-10	0.06807	1.31407	0.00934264	no
rs16987839	cg23754382	0.0372915	0.00633161	5.85e-09	0.0443802	0.0379638	0.0063514	3.52e-09	0.0464218	1.31623	0.023352	no
rs1064960	cg02183676	0.0096873	0.00164482	5.85e-09	0.0446735	0.00918647	0.00164318	3.17e-08	0.0570513	0.746881	0.00783235	no
rs9891567	cg21509889	-0.0281652	0.00478233	5.86e-09	0.0443919	-0.0288655	0.00481383	3.14e-09	0.0463595	0.718863	0.00170985	no
rs7564874	cg17249452	-0.0346716	0.00588716	5.86e-09	0.0443783	-0.0400177	0.00592868	2.97e-11	0.0701814	0.460912	2.5e-08	yes
rs115810073	cg20583430	0.00610641	0.00103687	5.86e-09	0.0451581	0.00556886	0.0010519	1.57e-07	0.0544362	0.320257	1.22e-07	yes
rs2736109	cg26209169	-0.0226804	0.0038515	5.88e-09	0.0444018	-0.0163169	0.00401511	5.34e-05	0.0736456	0.375855	1.38e-20	yes
rs13167124	cg26209169	-0.0226804	0.0038515	5.88e-09	0.0444018	-0.0227979	0.00385977	5.31e-09	0.0447597	1.17526	0.130212	no
rs67228062	cg25389328	0.0131706	0.00223667	5.89e-09	0.044512	0.0131974	0.0022367	5.5e-09	0.0458891	0.961937	0.7697	no
rs9391763	cg17931227	0.0342254	0.00581229	5.89e-09	0.0443658	0.0336664	0.00579756	9.41e-09	0.0519584	0.894855	0.2939	no
rs2471980	cg17931227	0.0342254	0.00581229	5.89e-09	0.0443658	0.0342575	0.00581971	5.96e-09	0.044397	0.89293	0.314537	no
rs2070464	cg26133068	0.0164387	0.0027918	5.9e-09	0.0444462	0.0164581	0.00279405	5.83e-09	0.0445916	1.06113	0.591925	no
rs9419340	cg24877675	0.0555168	0.00942891	5.91e-09	0.0443427	0.0562346	0.00958621	6.7e-09	0.0445708	1.75447	1.55e-06	yes
rs34931255	cg05738152	0.0140306	0.00238304	5.91e-09	0.0444799	0.0137478	0.00238452	1.19e-08	0.0486801	0.789714	0.0795621	no
rs4240518	cg02202923	0.0119237	0.0020253	5.93e-09	0.0445331	0.00665911	0.00189436	0.000465877	0.208083	0.519329	3.54e-10	yes
rs10857777	cg02202923	0.0119237	0.0020253	5.93e-09	0.0445331	0.0122649	0.00203932	2.83e-09	0.0469506	1.41238	0.00103358	no
rs4431504	cg22586569	0.021845	0.00371067	5.94e-09	0.0443828	0.0155713	0.00354211	1.26e-05	0.157757	1.75216	1.01e-06	yes
rs695113	cg22235873	0.0104157	0.00176932	5.94e-09	0.0445908	0.0104452	0.0017695	5.42e-09	0.0459323	0.950123	0.691354	no
rs7924137	cg06422108	0.0110618	0.00187918	5.96e-09	0.0445548	0.0105916	0.00190539	3.78e-08	0.0472723	0.617113	4.39e-06	yes
rs9403943	cg06492708	0.0138103	0.00234611	5.96e-09	0.044467	0.0126975	0.0023742	1.18e-07	0.0533955	2.425	6.19e-07	yes
rs2189774	cg27032146	0.0056824	0.000965369	5.96e-09	0.0452399	0.00579301	0.000970668	3.71e-09	0.0467662	0.66007	0.00428755	no
rs12206441	cg09046055	0.0134004	0.00227662	5.97e-09	0.0444715	0.0154503	0.00222824	8.87e-12	0.10227	1.70586	0.000342911	no
rs4959597	cg17711521	0.0212164	0.00360475	5.98e-09	0.0443663	0.022887	0.00351875	1.43e-10	0.095574	0.716433	0.0467713	no
rs3213285	cg21006031	0.0234875	0.00399084	6e-09	0.0443492	0.0225371	0.00401588	2.82e-08	0.0488767	1.60076	0.000446302	no
rs112558308	cg23835677	0.00824942	0.00140172	6e-09	0.0447305	0.00846452	0.00140862	2.92e-09	0.0474144	1.52542	0.00353678	no
rs636667	cg14254126	0.0116835	0.00198533	6.01e-09	0.0445066	0.0113841	0.00197989	1.3e-08	0.0539726	0.833394	0.135184	no
rs117964690	cg02138331	0.0317468	0.00539569	6.05e-09	0.0443017	0.0318296	0.00541291	6.18e-09	0.0443608	0.641791	0.057319	no
rs4354278	cg20219381	0.0199291	0.0033874	6.07e-09	0.0443407	0.020484	0.0034015	2.7e-09	0.0476272	1.3551	0.00514237	no
rs7413309	cg17137424	0.0270726	0.00460161	6.07e-09	0.0443065	0.0211284	0.00472171	8.84e-06	0.0706107	0.442703	2.02e-14	yes
rs2869796	cg17137424	0.0270726	0.00460161	6.07e-09	0.0443065	0.0266378	0.00459297	9.81e-09	0.0508344	0.868819	0.264179	no
rs2695168	cg17137424	0.0270726	0.00460161	6.07e-09	0.0443065	0.0268811	0.00458042	6.6e-09	0.0545677	1.05322	0.695299	no
rs3742159	cg20256153	0.0116145	0.00197418	6.07e-09	0.0444836	0.010206	0.00199526	3.99e-07	0.0614808	0.543201	6.01e-08	yes
rs2855446	cg27213800	0.0228195	0.00387934	6.1e-09	0.0443087	0.0222637	0.00401431	4.06e-08	0.0446853	2.58927	3.85e-13	yes
rs204994	cg27213800	0.0228195	0.00387934	6.1e-09	0.0443087	0.0237247	0.00392021	2.27e-09	0.0473334	1.75922	2.79e-05	no
rs12919717	cg27213800	0.0228195	0.00387934	6.1e-09	0.0443087	0.0222988	0.00387459	1.26e-08	0.0511369	0.831904	0.120441	no
rs4683063	cg13722619	0.0110926	0.00188584	6.11e-09	0.0444883	0.0111119	0.0019059	8.24e-09	0.044495	1.64689	0.000135137	no
rs4902355	cg08164191	0.0251857	0.00428189	6.12e-09	0.0442926	0.0261063	0.00431657	2.32e-09	0.04752	1.48073	0.000232259	no
rs486816	cg25236230	0.0120198	0.00204381	6.15e-09	0.0444386	0.0106846	0.00216733	1.01e-06	0.0487209	0.349426	8.6e-22	yes
rs13392669	cg00707741	0.0274254	0.00466372	6.16e-09	0.0442663	0.0151463	0.00431764	0.000478514	0.221178	0.159109	4.96e-10	yes
rs7250748	cg13788117	-0.019827	0.00337177	6.17e-09	0.0442981	-0.0198372	0.0033915	7.39e-09	0.0442992	0.752956	0.00710406	no
rs10257934	cg21143896	0.0625407	0.0106358	6.18e-09	0.0442296	0.0551339	0.0105448	2.22e-07	0.0784693	1.618	0.000250073	no
rs8019115	cg01987536	0.043428	0.00738564	6.18e-09	0.0442354	0.0434488	0.00731477	4.37e-09	0.0637514	1.0027	1	no
rs7937767	cg05928849	0.0305687	0.00519874	6.18e-09	0.0442506	0.0309481	0.00522955	4.97e-09	0.0448605	0.73355	0.00475102	no
rs1009570	cg17980404	0.0251756	0.00428184	6.2e-09	0.0442601	0.0238718	0.00436934	6.37e-08	0.0470268	0.557641	2.62e-08	yes
rs9456364	cg18373855	0.0467711	0.00795703	6.26e-09	0.0442031	0.0537804	0.00780527	1.18e-11	0.0981568	0.68506	0.000286499	no
rs73018233	cg18373855	0.0467711	0.00795703	6.26e-09	0.0442031	0.0449985	0.00792864	1.98e-08	0.0569747	0.659499	0.065635	no
rs73125637	cg21210090	0.0127486	0.00216893	6.26e-09	0.0443688	0.0125814	0.00218677	1.28e-08	0.044856	1.52394	0.000653645	no
rs7874	cg19452953	0.0120096	0.00204324	6.27e-09	0.0443903	0.0118223	0.00205628	1.31e-08	0.045264	1.52794	0.00169765	no
rs4921264	cg16198450	-0.0166421	0.00283141	6.27e-09	0.0442915	-0.0165317	0.00283126	7.83e-09	0.0465153	0.917057	0.407929	no
rs2289647	cg26604214	0.0165743	0.00282016	6.29e-09	0.0442841	0.0165743	0.00282016	6.29e-09	0.0442841	0	1	no
rs7576662	cg01943873	0.0103195	0.00175589	6.29e-09	0.0444533	0.0100758	0.00175818	1.45e-08	0.048754	0.75623	0.040282	no
rs79282662	cg18020072	0.0159269	0.00271032	6.31e-09	0.044283	0.015953	0.0027119	6.09e-09	0.0447153	1.10312	0.672398	no
rs2728939	cg04377609	-0.0215723	0.00367106	6.32e-09	0.044229	-0.0208403	0.00387014	9.72e-08	0.0446901	3.53955	1.41e-18	yes
rs6581147	cg23702688	0.0122747	0.00208893	6.33e-09	0.0443575	0.0130338	0.00216684	2.81e-09	0.04656	0.460712	1.63e-13	yes
rs12934854	cg06777194	0.00971277	0.00165316	6.36e-09	0.0444629	0.00615308	0.00155702	8.49e-05	0.188309	0.516038	8.28e-08	yes
rs6923852	cg10369319	-0.0210668	0.00358587	6.37e-09	0.0442124	-0.0222921	0.00375319	4.38e-09	0.0457731	3.03173	1.12e-16	yes
rs3744549	cg10290814	0.0142817	0.00243113	6.38e-09	0.0442839	0.0138366	0.00254542	7.39e-08	0.0447354	0.347725	9.49e-17	yes
rs12703135	cg23666844	-0.0196994	0.00335344	6.39e-09	0.0442139	-0.00776557	0.00309322	0.0122661	0.248108	0.441296	5.49e-14	yes
rs10073030	cg25153741	0.0358304	0.00609965	6.4e-09	0.0441581	0.0335909	0.00627337	1.14e-07	0.0470542	0.388034	2.33e-11	yes
rs11614702	cg18776708	0.019589	0.00333482	6.4e-09	0.0442103	0.0200218	0.00337502	4.57e-09	0.045115	1.52606	5.2e-05	no
rs13181696	cg26370729	0.0200555	0.00341471	6.43e-09	0.0441949	0.0197735	0.00344403	1.37e-08	0.0447259	1.68979	0.000513254	no
rs28507319	cg14213590	0.0313373	0.00533578	6.44e-09	0.0441488	0.0331541	0.00507115	1.16e-10	0.139177	1.16769	0.306994	no
rs1536746	cg16928044	0.0116938	0.0019912	6.45e-09	0.0443287	0.00937579	0.00200388	3.43e-06	0.0793659	0.52572	8.85e-10	yes
rs1443242	cg13765961	-0.0257464	0.00438408	6.45e-09	0.0441583	-0.025578	0.00437964	7.78e-09	0.0478594	1.07234	0.572825	no
rs77687075	cg01932691	0.0110337	0.00187885	6.45e-09	0.0443536	0.0116348	0.00188554	1.12e-09	0.0531065	0.555943	0.000679386	no
rs10951261	cg01699819	0.0240781	0.00410024	6.46e-09	0.0441595	0.0168737	0.00402104	3.04e-05	0.124905	2.27757	6.01e-10	yes
rs4804216	cg03585611	-0.0209483	0.00356738	6.47e-09	0.044173	-0.0193662	0.00360774	1.06e-07	0.0524806	2.05135	2.19e-06	yes
rs2686629	cg06029308	0.00709846	0.00120896	6.49e-09	0.0446838	0.00749326	0.0012113	1.02e-09	0.0550296	1.40586	0.00238444	no
rs4872053	cg23221723	0.0356615	0.00607417	6.51e-09	0.0441127	0.0361129	0.00611892	5.45e-09	0.0446188	1.55663	0.00120034	no
rs6473232	cg00864171	0.027921	0.00475647	6.55e-09	0.0441145	0.0261597	0.00477474	5.86e-08	0.0543194	0.665412	0.000470161	no
rs62124391	cg00864171	0.027921	0.00475647	6.55e-09	0.0441145	0.0273237	0.00473007	1.12e-08	0.0574027	1.17934	0.313926	no
rs593055	cg00864171	0.027921	0.00475647	6.55e-09	0.0441145	0.0288506	0.00462337	7.32e-10	0.0989213	0.851746	0.475087	no
rs62072986	cg25043129	0.0202809	0.00345512	6.56e-09	0.0441434	0.0187357	0.00340795	5.29e-08	0.0782859	0.73967	0.0158063	no
rs4763829	cg24834394	0.0229287	0.00390637	6.57e-09	0.0441247	0.0242939	0.00411541	5.41e-09	0.045546	0.382046	5.85e-20	yes
rs1053800	cg23466001	0.0148353	0.00252761	6.58e-09	0.0441981	0.017094	0.00259612	8.61e-11	0.0588571	2.26162	7.78e-13	yes
rs10838528	cg04074945	0.028697	0.00488935	6.58e-09	0.0441004	0.0263487	0.0046795	2.54e-08	0.128681	0.646712	0.114241	no
rs59682660	cg02792780	0.0154225	0.0026277	6.58e-09	0.0441866	0.0153074	0.00263988	9.88e-09	0.0444849	0.550918	0.0167599	no
rs11672740	cg27010159	0.0192336	0.0032772	6.59e-09	0.0441388	0.0167241	0.00331676	5.78e-07	0.0619163	0.525452	1.38e-08	yes
rs62119133	cg03230154	0.00894167	0.00152364	6.6e-09	0.0444226	0.0086852	0.00144253	2.72e-09	0.145787	0.917513	0.613954	no
rs10137710	cg22884674	0.0177317	0.00302164	6.62e-09	0.0441427	0.0172607	0.00311999	4.38e-08	0.0446199	3.27823	3.46e-12	yes
rs2279574	cg00757033	0.0325942	0.00555442	6.62e-09	0.0440764	0.0278542	0.00547982	4.7e-07	0.0895265	0.672447	0.000155931	no
rs649411	cg17823175	0.0131857	0.00224717	6.64e-09	0.0442101	0.0128455	0.00227992	2.49e-08	0.0452224	0.614645	3.09e-06	yes
rs17822471	cg00622166	0.0150686	0.00256813	6.64e-09	0.0441686	0.015752	0.0026021	2.24e-09	0.0473387	3.9058	3.18e-06	yes
rs79155994	cg01212284	0.0326366	0.00556299	6.68e-09	0.0440556	0.0327258	0.00556356	6.11e-09	0.0453777	1.07921	0.664366	no
rs10421287	cg04749549	0.0183517	0.00312838	6.7e-09	0.0441073	0.0164157	0.00303936	8.92e-08	0.106141	1.62769	0.0148012	no
rs10797342	cg11414913	0.0351581	0.00599363	6.71e-09	0.0440401	0.0346312	0.00598589	1.06e-08	0.0495075	0.889317	0.277115	no
rs2531689	cg25916172	-0.0237326	0.00404585	6.71e-09	0.0440682	-0.0240919	0.00408953	5.8e-09	0.0445524	0.6301	6.61e-05	no
rs245213	cg04837898	0.00245139	0.00041797	6.74e-09	0.0494321	0.00240695	0.000425944	2.27e-08	0.0498655	0.571815	1.06e-07	yes
rs900326	cg04837898	0.00245139	0.00041797	6.74e-09	0.0494321	0.00265644	0.000416069	3.02e-10	0.0748879	0.716135	0.00216879	no
rs141177028	cg22340508	0.034519	0.00588618	6.77e-09	0.0440196	0.0349562	0.0058458	3.46e-09	0.0588093	1.09502	0.591043	no
rs638873	cg13000260	0.0117426	0.00200239	6.77e-09	0.0442048	0.0119359	0.00201065	4.46e-09	0.0456293	1.30677	0.014741	no
rs6024558	cg02501779	0.018946	0.00323085	6.78e-09	0.0440718	0.0193279	0.00327024	5.19e-09	0.044819	0.610446	3.2e-05	no
rs2853836	cg24636477	0.0105601	0.00180093	6.79e-09	0.0442465	0.0105111	0.001857	2.16e-08	0.0442619	0.110263	2.32e-13	yes
rs2074907	cg05461841	0.0151248	0.0025798	6.83e-09	0.0440992	0.0139913	0.00255569	5.99e-08	0.0715875	0.748235	0.0124639	no
rs7246785	cg15742245	0.0250228	0.00426824	6.84e-09	0.044015	0.0177324	0.0040935	1.68e-05	0.151483	1.97212	3.92e-07	yes
rs7404621	cg26629184	0.0139299	0.00237608	6.84e-09	0.0441185	0.0142898	0.00239038	3.5e-09	0.0463667	0.670983	0.00275278	no
rs7782324	cg22138096	0.0254321	0.00433835	6.85e-09	0.0440076	0.0249463	0.00431248	1.07e-08	0.0577525	0.909325	0.378206	no
rs6596220	cg01610123	0.0244679	0.00417429	6.88e-09	0.0440028	0.0253541	0.00413165	1.37e-09	0.0670506	0.821005	0.177808	no
rs584307	cg18994062	0.00632041	0.0010784	6.9e-09	0.0446817	0.00294471	0.00113835	0.0098747	0.110514	0.301132	3.77e-29	yes
rs3130976	cg25463483	0.017306	0.00295288	6.91e-09	0.0440393	0.0158366	0.00302201	2.09e-07	0.0500755	2.10122	8.56e-10	yes
rs6427756	cg17594003	0.0233386	0.00398288	6.95e-09	0.0439812	0.0228816	0.0039634	1.14e-08	0.0559246	0.885939	0.319485	no
rs1427499	cg17594003	0.0233386	0.00398288	6.95e-09	0.0439812	0.0232879	0.00398764	7.79e-09	0.0441497	0.900028	0.347732	no
rs2962600	cg05269218	0.0135041	0.00230482	6.98e-09	0.0440781	0.0124245	0.0023176	1.1e-07	0.056386	1.64302	3.91e-05	no
rs7247163	cg25425784	0.00968339	0.00165278	6.99e-09	0.0442262	0.00955718	0.00164786	9.81e-09	0.0521348	1.1	0.408763	no
rs56097052	cg13218710	0.0169867	0.00289946	7e-09	0.0440119	0.0158024	0.00288912	6.16e-08	0.0628067	0.662679	0.00360562	no
rs11718929	cg19822518	0.00564279	0.000963198	7e-09	0.0448361	0.00455153	0.000996555	5.78e-06	0.0634977	0.340834	1.99e-16	yes
rs10419923	cg22824998	0.0150081	0.00256181	7e-09	0.0440374	0.012562	0.00266644	2.94e-06	0.0562422	0.400845	1.26e-16	yes
rs1983601	cg07013955	0.0209118	0.00356982	7.02e-09	0.0439687	0.0210146	0.00358032	6.57e-09	0.0441909	1.54604	0.0674743	no
rs8044125	cg04220636	0.0231988	0.00396102	7.07e-09	0.0439393	0.0221554	0.00397921	3.6e-08	0.0501138	1.56002	0.000912926	no
rs59672514	cg01048372	0.0184348	0.00314803	7.1e-09	0.0439593	0.0153499	0.00303951	5.55e-07	0.123637	0.570488	0.00088946	no
rs73582441	cg11847636	0.0201034	0.00343299	7.1e-09	0.0439453	0.0199025	0.0034095	7.91e-09	0.0585543	1.09028	0.647461	no
rs17383738	cg08461586	0.0102969	0.00175837	7.1e-09	0.0441474	0.0102967	0.00177763	1.02e-08	0.0441474	2.10473	6.64e-05	no
rs1538895	cg08874645	0.0165093	0.00281941	7.12e-09	0.0439749	0.0165215	0.00282096	7.08e-09	0.04428	0.975193	0.83571	no
rs8049116	cg05765011	0.0335455	0.00572918	7.13e-09	0.0438888	0.0328035	0.00574849	1.66e-08	0.0465156	0.688227	0.0124832	no
rs1392189	cg26129769	0.00769291	0.00131387	7.14e-09	0.0443557	0.00787102	0.00133563	5.73e-09	0.045081	1.86571	1.22e-06	yes
rs61224920	cg07110043	-0.0371908	0.00635199	7.14e-09	0.0438809	-0.036788	0.00644223	1.63e-08	0.0440685	0.456722	1.14e-05	no
rs498946	cg11866943	0.0194819	0.00332751	7.15e-09	0.0439336	0.0202186	0.00334686	2.41e-09	0.0481763	1.57596	0.00117161	no
rs10466385	cg03174521	0.0308413	0.00526896	7.21e-09	0.0438675	0.0264845	0.00557076	2.39e-06	0.0508934	2.95217	3.23e-21	yes
rs67302051	cg14459130	0.011263	0.00192421	7.21e-09	0.0440641	0.0119197	0.00209472	1.82e-08	0.0448762	0.147144	2.18e-30	yes
rs11607122	cg01681881	0.0127945	0.00218593	7.22e-09	0.0440094	0.0118167	0.0022301	1.54e-07	0.0496495	2.08011	6.23e-09	yes
rs2472299	cg17852385	0.0291427	0.00497908	7.22e-09	0.0438658	0.0257479	0.00509587	5.48e-07	0.0542181	0.487714	4.66e-11	yes
rs35871360	cg07368857	-0.0404369	0.00690909	7.24e-09	0.043845	-0.0383241	0.00693102	4.45e-08	0.0523669	1.45287	0.002179	no
rs1869180	cg21152753	-0.0297559	0.00508487	7.27e-09	0.0438475	-0.0224744	0.00517005	1.57e-05	0.0799026	0.462391	2.61e-13	yes
rs1441856	cg21998983	0.0101546	0.00173533	7.28e-09	0.0440933	0.0105732	0.00177934	4.31e-09	0.0455471	2.04779	9.15e-10	yes
rs7253675	cg01015287	0.0138572	0.00236825	7.3e-09	0.0439568	0.0138843	0.00238223	8.33e-09	0.0439728	0.677385	0.00572961	no
rs10819785	cg01015287	0.0138572	0.00236825	7.3e-09	0.0439568	0.0135713	0.0023788	1.68e-08	0.045901	0.71667	0.0070757	no
rs2929897	cg14316231	0.0207506	0.0035465	7.31e-09	0.04387	0.0197734	0.00350709	2.44e-08	0.0697883	1.19069	0.107744	no
rs4676431	cg08461339	0.0330911	0.00565565	7.31e-09	0.0438288	0.0284288	0.00547761	2.71e-07	0.115126	0.653238	0.0024396	no
rs2674004	cg25341313	-0.0182269	0.00311528	7.32e-09	0.0438867	-0.0166271	0.0032087	2.83e-07	0.0490709	2.84195	1.03e-11	yes
rs2856821	cg01970322	-0.0235187	0.00402001	7.33e-09	0.0438466	-0.0233649	0.00402168	9.26e-09	0.0454493	0.887146	0.346482	no
rs142097672	cg01970322	-0.0235187	0.00402001	7.33e-09	0.0438466	-0.023664	0.00401854	5.88e-09	0.0464422	0.802696	0.52475	no
rs4725833	cg23903252	0.026509	0.00453118	7.34e-09	0.0438345	0.03139	0.0044438	3.72e-12	0.103844	0.647381	3.36e-05	no
rs28711261	cg23903252	0.026509	0.00453118	7.34e-09	0.0438345	0.0269144	0.00455182	5.11e-09	0.044976	1.50333	0.013358	no
rs61876366	cg25052156	0.0620315	0.0106058	7.4e-09	0.043779	0.0614682	0.010598	9.79e-09	0.0474214	0.817443	0.419196	no
rs9535274	cg04638679	0.00960633	0.00164251	7.41e-09	0.0440817	0.00988342	0.00168663	6.95e-09	0.0447637	0.502146	2.3e-10	yes
rs11667450	cg19839325	0.0238955	0.00408628	7.45e-09	0.0438066	0.0173538	0.00424931	4.91e-05	0.0727163	4.867	1.07e-20	yes
rs563620	cg08815340	0.0181041	0.00309602	7.46e-09	0.0438411	0.0181041	0.00309721	7.56e-09	0.0443862	0.999939	1	no
rs2812533	cg03178609	0.0122278	0.00209115	7.46e-09	0.0439442	0.012442	0.00209528	4.42e-09	0.0464992	1.34863	0.0568423	no
rs10786650	cg24383507	0.0301053	0.00514889	7.48e-09	0.0437767	0.0291281	0.00515423	2.27e-08	0.0500563	0.771704	0.0201019	no
rs1227819	cg27389185	0.0116127	0.00198618	7.49e-09	0.0439558	0.0109287	0.00199632	6e-08	0.0524698	0.63015	0.000269115	no
rs3846089	cg27389185	0.0116127	0.00198618	7.49e-09	0.0439558	0.0113264	0.00198903	1.78e-08	0.0483284	0.797681	0.0319849	no
rs8003061	cg10825315	-0.0324651	0.00555295	7.5e-09	0.0437651	-0.0292616	0.00559188	2.17e-07	0.0586205	1.6561	8.2e-06	no
rs149720	cg00804043	0.00956841	0.00163684	7.54e-09	0.0440419	0.00782211	0.00166228	3.02e-06	0.0694155	2.21622	1.9e-10	yes
rs17540619	cg02859516	0.0209913	0.00359095	7.54e-09	0.0437909	0.0221103	0.00356201	8.94e-10	0.0657325	0.58816	0.0437346	no
rs7555932	cg10145000	-0.0197667	0.0033815	7.54e-09	0.0437984	-0.0198818	0.00338722	6.57e-09	0.0443618	0.86414	0.162292	no
rs58742490	cg25843003	-0.0238176	0.00407449	7.54e-09	0.0437752	-0.0208269	0.00410049	4.79e-07	0.0643071	5.42201	8.07e-07	yes
rs886422	cg25843003	-0.0238176	0.00407449	7.54e-09	0.0437752	-0.0211237	0.0040894	3.08e-07	0.0639979	2.12801	7.48e-06	no
rs2162011	cg04654530	0.0148379	0.00253861	7.57e-09	0.0438463	0.0149523	0.00252742	5.02e-09	0.0538008	1.04768	0.670134	no
rs10147392	cg01545587	0.00403813	0.000690953	7.6e-09	0.0455374	0.00411649	0.000689995	3.75e-09	0.052194	0.844106	0.167038	no
rs66897337	cg14535274	-0.0168128	0.00287683	7.6e-09	0.0438075	-0.0180897	0.00287136	5.08e-10	0.0618765	0.657562	0.00112484	no
rs2027544	cg18143243	0.013898	0.00237807	7.6e-09	0.0438547	0.0139454	0.00237786	6.76e-09	0.0455893	0.951229	0.669762	no
rs4801216	cg22232207	0.0143746	0.00245965	7.6e-09	0.043844	0.0158232	0.00255876	1.03e-09	0.0489863	0.441538	1e-14	yes
rs745307	cg22232207	0.0143746	0.00245965	7.6e-09	0.043844	0.0127596	0.00245485	2.61e-07	0.069223	1.65078	7.18e-05	no
rs62056371	cg16014085	0.018845	0.00322477	7.62e-09	0.0437811	0.018814	0.00323058	8.55e-09	0.0438322	1.21889	0.203093	no
rs4944847	cg27005935	0.0255296	0.0043696	7.67e-09	0.0437259	0.0157025	0.00429058	0.000270246	0.138342	0.398908	3.84e-13	yes
rs12904418	cg00744413	0.0232604	0.00398122	7.67e-09	0.0437346	0.0237398	0.00398201	3.85e-09	0.0484201	0.838883	0.0966798	no
rs11057667	cg01612883	0.0136435	0.00233523	7.67e-09	0.0438354	0.0150051	0.00234195	2.63e-10	0.0620976	2.78451	3.04e-05	no
rs35085333	cg12699371	0.0128049	0.0021918	7.69e-09	0.0438523	0.012858	0.00221589	9.65e-09	0.0438885	2.65452	0.000123339	no
rs2603763	cg14036495	0.0146877	0.00251442	7.72e-09	0.0437982	0.014501	0.00247165	6.67e-09	0.0775907	0.94186	0.71009	no
rs10861093	cg21050282	0.0451302	0.00772641	7.74e-09	0.0436744	0.0512844	0.00817208	5.9e-10	0.0501797	0.355463	6.64e-22	yes
rs4964435	cg21050282	0.0451302	0.00772641	7.74e-09	0.0436744	0.0313398	0.00753808	3.59e-05	0.131368	0.467204	1.64e-09	yes
rs28658093	cg24892628	0.032186	0.00551066	7.75e-09	0.043683	0.0318661	0.00551303	1.1e-08	0.0459548	1.14331	0.258758	no
rs8063532	cg24892628	0.032186	0.00551066	7.75e-09	0.043683	0.0320561	0.00549262	7.96e-09	0.0512972	0.967763	0.80285	no
rs12593362	cg11200929	0.00978796	0.00167591	7.77e-09	0.0439513	0.0095487	0.00166083	1.31e-08	0.0637292	0.894613	0.320357	no
rs11041323	cg09575189	-0.014004	0.00239787	7.78e-09	0.0437943	-0.0138804	0.00242444	1.5e-08	0.043956	0.583011	0.000117995	no
rs724685	cg09082287	0.0188383	0.00322593	7.8e-09	0.0437213	0.020691	0.00329254	5.6e-10	0.0522365	2.32864	8.73e-10	yes
rs17162040	cg05783223	0.0110252	0.00188817	7.83e-09	0.0438689	0.0108718	0.00191773	2.05e-08	0.0441474	3.67214	2.58e-06	yes
rs76143299	cg27210863	-0.0203679	0.00348843	7.84e-09	0.0436959	-0.0202326	0.00350987	1.2e-08	0.0438685	3.81736	0.0062259	no
rs72860804	cg06150430	0.0313654	0.00537199	7.84e-09	0.043656	0.0308412	0.00541885	1.81e-08	0.0443764	1.9219	0.0003546	no
rs10743049	cg01084239	0.00769845	0.00131861	7.86e-09	0.0441085	0.00795238	0.00134096	4.62e-09	0.0455079	0.570837	1.45e-06	yes
rs73193398	cg22066108	0.0165442	0.00283394	7.88e-09	0.0437198	0.0165773	0.00286163	1.02e-08	0.0437293	1.72873	0.000291559	no
rs7226798	cg26120251	0.00966252	0.00165517	7.88e-09	0.0439218	0.00942112	0.00165577	1.83e-08	0.0493444	1.32908	0.0524981	no
rs3745950	cg02571816	0.0141176	0.00241844	7.9e-09	0.0437534	0.0142327	0.00241203	5.49e-09	0.0505184	0.911716	0.575182	no
rs11240724	cg25407979	0.0117409	0.00201153	7.93e-09	0.0438075	0.0114702	0.00202341	2.06e-08	0.0456762	1.42551	0.00251066	no
rs1439916	cg16125989	0.0108038	0.00185104	7.94e-09	0.0438424	0.00879605	0.00190324	4.49e-06	0.0633459	0.409571	5.46e-14	yes
rs9547431	cg07525003	0.0146068	0.00250272	7.95e-09	0.0437277	0.0145486	0.00251025	1e-08	0.043871	1.28868	0.0518524	no
rs479011	cg20014960	0.0025164	0.000431167	7.96e-09	0.0486105	0.00248323	0.000425895	8.22e-09	0.0762897	1.0502	0.674238	no
rs237952	cg08438529	-0.030996	0.00531106	7.96e-09	0.0436199	-0.0321665	0.00532279	2.39e-09	0.0499759	0.623905	0.00635528	no
rs5750822	cg17537935	-0.0210747	0.00361131	7.98e-09	0.0436491	-0.019404	0.0037318	2.58e-07	0.0475268	2.53467	2.55e-13	yes
rs11666426	cg01421902	0.0669879	0.011479	7.98e-09	0.0435901	0.0282261	0.00972608	0.00381586	0.345933	1.82489	3.02e-08	yes
rs13390901	cg10236239	0.0214597	0.00367739	7.99e-09	0.0436443	0.021654	0.0037567	1.2e-08	0.043729	0.545593	3.67e-08	yes
rs13345625	cg20988098	0.0421628	0.00722518	7.99e-09	0.0435978	0.0444577	0.00759732	7.28e-09	0.044821	2.7105	1.41e-17	yes
rs1474923	cg20988098	0.0421628	0.00722518	7.99e-09	0.0435978	0.0422088	0.0071622	5.73e-09	0.0614662	1.00481	1	no
rs879471	cg00622799	0.0180323	0.0030901	7.99e-09	0.0436694	0.0193131	0.00328047	5.93e-09	0.0453969	0.372967	7.8e-21	yes
rs11907372	cg00622799	0.0180323	0.0030901	7.99e-09	0.0436694	0.0179244	0.00309198	9.96e-09	0.0449514	0.80538	0.369565	no
rs3020332	cg15626350	0.0471119	0.00807344	7.99e-09	0.043593	0.024587	0.008074	0.00240697	0.136924	2.55044	6.62e-18	yes
rs8069999	cg15626350	0.0471119	0.00807344	7.99e-09	0.043593	0.0462325	0.0080406	1.3e-08	0.0540093	0.883412	0.31228	no
rs4915818	cg08845123	0.0214365	0.00367387	8.02e-09	0.0436342	0.0212709	0.00366554	9.63e-09	0.0496622	0.940219	0.588645	no
rs1919903	cg07952421	-0.0852496	0.0146111	8.03e-09	0.0435721	-0.0296088	0.0123843	0.0170572	0.352699	0.498063	3.13e-11	yes
rs10222235	cg07372034	0.0174914	0.00299804	8.04e-09	0.0436571	0.0178311	0.00305463	7.91e-09	0.0440999	2.21632	5.49e-07	yes
rs972705	cg04353251	0.0113673	0.00194877	8.1e-09	0.0437675	0.0113713	0.00195617	9.09e-09	0.0437684	0.599226	0.0410492	no
rs912107	cg00228984	0.0255302	0.00437689	8.11e-09	0.0435887	0.0268887	0.00432607	8.51e-10	0.0711125	1.33166	0.0816458	no
rs462904	cg06961233	0.0260695	0.00446953	8.12e-09	0.0435833	0.0247069	0.0043298	1.67e-08	0.105437	1.13596	0.246235	no
rs763263	cg08057985	0.015301	0.00262337	8.12e-09	0.0436611	0.0116708	0.00262301	9.92e-06	0.0917589	0.467768	4.4e-10	yes
rs13056592	cg02725453	0.011801	0.00202336	8.13e-09	0.0437416	0.0113353	0.00200379	2.2e-08	0.0663247	0.851058	0.120864	no
rs749694	cg02505177	-0.0229695	0.00393856	8.15e-09	0.0435846	-0.0241702	0.00400784	2.57e-09	0.0467572	0.584072	2.74e-07	yes
rs59096071	cg11426080	0.0168524	0.0028898	8.17e-09	0.0436272	0.0167118	0.00289678	1.17e-08	0.0443434	1.75418	0.0915786	no
rs4921739	cg19041462	-0.0331213	0.00568004	8.19e-09	0.0435454	-0.0392255	0.00566243	9.27e-12	0.0841356	2.35099	1.79e-07	yes
rs10187560	cg25310182	0.0152957	0.0026233	8.21e-09	0.0436347	0.0139175	0.00267569	2.56e-07	0.051148	0.540984	1.2e-08	yes
rs28469174	cg21700332	0.00914096	0.00156785	8.23e-09	0.0438488	0.00836047	0.00153709	7.26e-08	0.0890384	0.765439	0.0222095	no
rs34265081	cg17275781	0.0108195	0.00185576	8.24e-09	0.0437493	0.0103563	0.00184177	2.65e-08	0.0633252	0.83342	0.0788639	no
rs7526183	cg24860534	0.0300222	0.00514947	8.24e-09	0.0435365	0.0310957	0.00508062	1.51e-09	0.0720212	1.53172	0.291157	no
rs12047078	cg19619003	0.0184398	0.00316295	8.25e-09	0.0435853	0.0184747	0.00317023	8.37e-09	0.0436325	1.30085	0.134003	no
rs60638792	cg10096215	0.0145698	0.00249934	8.27e-09	0.0436294	0.0145107	0.00251887	1.22e-08	0.0436794	0.612658	0.000994944	no
rs9419198	cg27173819	0.0359357	0.00616455	8.27e-09	0.0435164	0.0360746	0.00621623	9.61e-09	0.0435582	1.62052	0.000563794	no
rs9314912	cg18520125	0.0333012	0.00571265	8.27e-09	0.0435194	0.0333221	0.00573575	9.27e-09	0.0435219	0.75915	0.0310187	no
rs10445704	cg23338993	-0.025019	0.00429197	8.28e-09	0.0435376	-0.0255447	0.00430024	4.36e-09	0.0467823	0.807191	0.0420681	no
rs7578383	cg25908985	0.00383302	0.000657562	8.29e-09	0.0455108	0.00381568	0.000671129	1.87e-08	0.0455339	0.531091	8.39e-08	yes
rs541789	cg18506018	-0.0224595	0.00385349	8.32e-09	0.0435354	-0.0222801	0.00399092	3.32e-08	0.0435744	2.31571	4.25e-13	yes
rs217488	cg19767339	0.0167005	0.00286548	8.33e-09	0.0435785	0.0133617	0.00285082	3.3e-06	0.0893671	0.564263	6.26e-08	yes
rs4857582	cg21793452	0.0312965	0.00537059	8.37e-09	0.0434944	0.013083	0.00495242	0.0084209	0.243577	3.90479	2.75e-14	yes
rs12233759	cg02262221	0.0245924	0.00422025	8.38e-09	0.0435101	0.0175975	0.00411681	2.16e-05	0.12764	0.51933	4.19e-08	yes
rs1512906	cg01961252	0.0133166	0.00228526	8.38e-09	0.0436228	0.0131966	0.00227754	1.01e-08	0.0517955	0.935943	0.598198	no
rs6138921	cg04787211	0.025214	0.00432719	8.39e-09	0.0435026	0.0242388	0.00430127	2.48e-08	0.0599349	0.81244	0.0857502	no
rs55865320	cg04217515	0.0313046	0.00537254	8.4e-09	0.0434857	0.031848	0.00522055	1.7e-09	0.0983021	1.06004	0.682658	no
rs28420903	cg04189187	-0.0361549	0.0062054	8.42e-09	0.0434726	-0.0357663	0.00613946	8.46e-09	0.0651732	1.05713	0.68799	no
rs61876366	cg16653991	-0.0823184	0.0141288	8.42e-09	0.0434538	-0.0812624	0.0140918	1.18e-08	0.0506693	0.817443	0.419196	no
rs2409784	cg06620390	0.0354685	0.00608797	8.44e-09	0.0434682	0.0287072	0.00645485	1e-05	0.0550486	0.35977	1.07e-21	yes
rs9693857	cg06620390	0.0354685	0.00608797	8.44e-09	0.0434682	0.0319918	0.0060763	1.83e-07	0.0658516	1.48427	0.000223885	no
rs10107471	cg26975524	0.0352	0.00604209	8.45e-09	0.0434658	0.0349103	0.00603513	1.07e-08	0.0476207	0.923969	0.482927	no
rs11136421	cg26975524	0.0352	0.00604209	8.45e-09	0.0434658	0.0347228	0.00587155	5.09e-09	0.0980712	0.958856	0.794921	no
rs2287307	cg16857134	-0.0227045	0.0038976	8.47e-09	0.0434901	-0.0185685	0.00373579	8.29e-07	0.136033	0.698151	0.000632578	no
rs11579912	cg04993082	-0.0219734	0.00377215	8.48e-09	0.0434926	-0.0238281	0.00373484	3.11e-10	0.0732609	0.651158	0.00654134	no
rs11211276	cg00279790	0.0100849	0.00173135	8.49e-09	0.0437094	0.0107095	0.00172796	9.47e-10	0.0590757	0.701951	0.00411972	no
rs2651935	cg14966901	0.0159159	0.00273244	8.49e-09	0.0435403	0.0152361	0.00274368	3.9e-08	0.0495425	0.661317	0.00228515	no
rs4678788	cg15571561	0.0240663	0.00413176	8.5e-09	0.0434761	0.0237542	0.00414303	1.43e-08	0.0448025	1.26511	0.0468767	no
rs13171671	cg27606341	0.0301541	0.005177	8.5e-09	0.0434571	0.0287246	0.00521717	5.06e-08	0.0484543	0.589685	0.000159893	no
rs13227846	cg07998387	0.0216382	0.00371498	8.5e-09	0.0434859	0.0172159	0.00388882	1.1e-05	0.0595609	0.380552	4.96e-19	yes
rs11102294	cg00543976	0.0145717	0.00250185	8.52e-09	0.043556	0.0164357	0.00258854	3.75e-10	0.0525564	2.49538	9.35e-14	yes
rs606898	cg18131626	0.0187898	0.00322616	8.52e-09	0.0435004	0.0176365	0.00339168	2.58e-07	0.0450529	5.10414	8.27e-19	yes
rs34976342	cg15036326	-0.0310782	0.00533611	8.53e-09	0.0434482	-0.0313339	0.00541332	1.05e-08	0.0435537	0.448102	1.88e-06	yes
rs34737694	cg06793505	0.022241	0.00381892	8.54e-09	0.0434727	0.0230589	0.00374186	1.17e-09	0.0842942	1.14681	0.314606	no
rs1799724	cg27547543	0.0384399	0.00660052	8.54e-09	0.0434329	0.0353972	0.00662116	1.2e-07	0.0572717	0.51673	9.58e-05	no
rs75803567	cg22826874	0.00705304	0.00121123	8.58e-09	0.043979	0.00625038	0.00127646	1.2e-06	0.0489395	3.27	2.95e-19	yes
rs41773	cg23033749	0.0250728	0.00430587	8.58e-09	0.0434471	0.0229144	0.00441889	2.78e-07	0.0490062	2.10162	1e-10	yes
rs35320278	cg12160664	0.0254988	0.00437907	8.59e-09	0.0434445	0.0233536	0.0044053	1.52e-07	0.056134	0.627251	2.43e-05	no
rs4239476	cg23850212	0.00943323	0.00162016	8.61e-09	0.0437141	0.00900488	0.00163083	4.64e-08	0.0489111	0.662075	0.000389314	no
rs11965520	cg23969311	0.0195584	0.0033592	8.62e-09	0.0434672	0.0203863	0.00343728	4.61e-09	0.0451097	1.99534	5.28e-09	yes
rs11687058	cg11463113	0.0224425	0.00385506	8.65e-09	0.0434383	0.0247414	0.0040952	2.41e-09	0.0469162	0.364532	1.89e-20	yes
rs12036349	cg27573991	0.0651865	0.0111995	8.71e-09	0.0433738	0.0624205	0.010653	6.97e-09	0.136345	0.912533	0.454078	no
rs1570854	cg18692070	0.0174099	0.00299135	8.73e-09	0.0434544	0.0186016	0.00295703	5.38e-10	0.0729838	1.29254	0.0231463	no
rs34986164	cg23119809	0.0230113	0.00395386	8.73e-09	0.0434128	0.0227092	0.00400734	2.08e-08	0.0436986	0.636894	1.71e-05	no
rs72845917	cg08425187	0.016548	0.00284338	8.74e-09	0.0434608	0.0146993	0.00279595	1.91e-07	0.0876529	0.64623	0.00339119	no
rs6554401	cg16826777	0.0186168	0.00319896	8.75e-09	0.0434365	0.0182319	0.00322334	2.2e-08	0.0446551	0.656524	0.000985886	no
rs2867316	cg16826777	0.0186168	0.00319896	8.75e-09	0.0434365	0.0198904	0.00316834	5.82e-10	0.0700662	0.767535	0.0174977	no
rs902842	cg22143809	0.0101904	0.00175131	8.79e-09	0.0436152	0.0084187	0.00174799	1.77e-06	0.0810868	0.347672	1.46e-07	yes
rs1736895	cg22143809	0.0101904	0.00175131	8.79e-09	0.0436152	0.00975073	0.00175855	4.09e-08	0.0497008	0.720119	0.00177686	no
rs1357584	cg03965648	0.01651	0.00283752	8.81e-09	0.0434415	0.0164555	0.00285145	1.16e-08	0.0434967	1.56062	0.0133027	no
rs56404781	cg09632907	0.00851321	0.00146328	8.84e-09	0.0437221	0.00820071	0.00147537	3.79e-08	0.0468918	1.94	0.00032318	no
rs13207025	cg16747928	-0.0216061	0.00371391	8.85e-09	0.0433864	-0.020732	0.00372026	3.5e-08	0.0506651	1.48086	0.00678367	no
rs2932767	cg02580917	0.0171973	0.00295641	8.88e-09	0.0434121	0.013804	0.00295149	3.46e-06	0.0850836	1.7808	4.29e-08	yes
rs2282531	cg08931107	0.0160428	0.00275793	8.88e-09	0.0434263	0.016448	0.00279287	5.86e-09	0.0445218	1.65147	2.07e-05	no
rs1010461	cg21882356	0.0260705	0.00448218	8.91e-09	0.0433515	0.0259335	0.00447502	1.01e-08	0.0479332	0.955829	0.675635	no
rs2586299	cg18709110	0.0305449	0.00525168	8.92e-09	0.0433364	0.0307854	0.00527095	7.76e-09	0.0437534	1.53279	0.0250385	no
rs10769115	cg17706456	-0.0227409	0.00391011	8.94e-09	0.0433566	-0.0222951	0.00387904	1.32e-08	0.0606875	0.905668	0.41702	no
rs2252355	cg22526555	-0.0163655	0.00281393	8.94e-09	0.0434069	-0.0146009	0.00285616	4.05e-07	0.0554404	0.545401	1.17e-08	yes
rs2475240	cg09649347	0.0190908	0.00328256	8.94e-09	0.0433779	0.0167046	0.00320691	2.46e-07	0.0992245	0.718452	0.00291061	no
rs9665951	cg08512167	0.0226709	0.00389828	8.95e-09	0.0433524	0.0223475	0.00389589	1.41e-08	0.047729	0.85598	0.215676	no
rs2526378	cg00602811	0.0322118	0.0055389	8.96e-09	0.0433239	0.0319859	0.00556212	1.3e-08	0.0436134	0.786344	0.022496	no
rs16957489	cg00602811	0.0322118	0.0055389	8.96e-09	0.0433239	0.0330445	0.00553777	3.73e-09	0.0494731	0.771318	0.0751133	no
rs2254435	cg00602811	0.0322118	0.0055389	8.96e-09	0.0433239	0.031949	0.0055508	1.26e-08	0.0440899	0.825827	0.106534	no
rs12125200	cg00602811	0.0322118	0.0055389	8.96e-09	0.0433239	0.0315968	0.00550483	1.38e-08	0.0573883	0.897955	0.378979	no
rs937564	cg01816936	0.018828	0.00323758	8.96e-09	0.0433747	0.018623	0.00326449	1.68e-08	0.0437023	0.641331	0.000630366	no
rs7955886	cg09800500	-0.0390653	0.00671774	8.97e-09	0.0433107	-0.0374809	0.00674482	3.82e-08	0.0489308	0.725189	0.00225058	no
rs477392	cg00038675	-0.0343895	0.00591393	8.98e-09	0.0433127	-0.0346877	0.00591693	6.85e-09	0.0452381	0.887396	0.281736	no
rs2913737	cg02270010	0.0180977	0.00311237	9e-09	0.0433716	0.0175543	0.00309997	2.13e-08	0.0553541	1.21128	0.135675	no
rs11700948	cg01928078	0.0177655	0.00305534	9.01e-09	0.043372	0.0176339	0.00306566	1.29e-08	0.0437789	1.31894	0.0360583	no
rs7965474	cg02852959	0.0502005	0.00863457	9.04e-09	0.0432844	0.0180318	0.00819249	0.0280404	0.218964	0.324663	1.53e-17	yes
rs10426693	cg04379348	0.0119368	0.00205335	9.07e-09	0.0434626	0.0121002	0.00205744	6.14e-09	0.0452645	0.820982	0.0617414	no
rs2004973	cg14583973	0.0750181	0.0129063	9.11e-09	0.0432585	0.0518785	0.0127993	5.58e-05	0.112815	0.510431	2.25e-10	yes
rs3804348	cg14583973	0.0750181	0.0129063	9.11e-09	0.0432585	0.0742369	0.0131735	2.48e-08	0.0433741	0.227395	2.42e-08	yes
rs13126960	cg14583973	0.0750181	0.0129063	9.11e-09	0.0432585	0.0735259	0.0126931	1.02e-08	0.0763239	0.897489	0.596728	no
rs17848706	cg09803959	0.0151838	0.00261234	9.12e-09	0.0433731	0.0161618	0.00264755	1.66e-09	0.0490238	0.560615	9.71e-07	yes
rs7297801	cg03923277	0.0310597	0.00534377	9.12e-09	0.0432797	0.0295513	0.00529586	3.36e-08	0.0658544	1.25641	0.0783559	no
rs7899658	cg20336352	-0.0458109	0.00788213	9.14e-09	0.0432594	-0.0392705	0.00791186	8.58e-07	0.0690971	0.570708	4.86e-07	yes
rs112395668	cg10627428	0.0237788	0.00409147	9.15e-09	0.0432929	0.0245332	0.00416727	5.94e-09	0.0444621	0.284964	1.51e-07	yes
rs4796305	cg04809787	0.0120169	0.00206793	9.19e-09	0.0434281	0.0122334	0.00208783	6.97e-09	0.0441786	0.553606	0.000256107	no
rs62527652	cg21131024	0.0118055	0.00203206	9.27e-09	0.0434138	0.0128702	0.00208323	1.07e-09	0.0496687	4.06375	8.33e-11	yes
rs12144361	cg15326069	-0.0234345	0.00403383	9.27e-09	0.0432614	-0.0237093	0.00402951	6.05e-09	0.0478319	0.851741	0.330635	no
rs77046202	cg03870448	0.03791	0.00652583	9.29e-09	0.0432262	0.0315741	0.00615051	3.63e-07	0.159994	1.83751	0.00569573	no
rs4889544	cg06214241	0.00700268	0.00120549	9.3e-09	0.0437821	0.00708759	0.00120628	6.35e-09	0.0462914	0.865121	0.170555	no
rs1978712	cg27248699	0.0106085	0.00182627	9.31e-09	0.0434514	0.0102194	0.00177844	1.33e-08	0.0954381	1.10303	0.372511	no
rs16911464	cg27248699	0.0106085	0.00182627	9.31e-09	0.0434514	0.0106038	0.00182846	9.83e-09	0.0434591	0.679441	0.398513	no
rs2364480	cg15784615	0.0143364	0.00246812	9.32e-09	0.043335	0.0138839	0.00248647	3.3e-08	0.0459745	1.55764	0.000618948	no
rs4543780	cg04250837	0.0310792	0.00535067	9.33e-09	0.0432248	0.0273936	0.00549667	7.76e-07	0.0526637	2.48895	1.37e-12	yes
rs12947897	cg10310700	-0.0221849	0.00381986	9.36e-09	0.0432431	-0.0193917	0.00378402	3.8e-07	0.0797143	0.675639	0.000185099	no
rs60133174	cg27442616	-0.01962	0.00337835	9.37e-09	0.0432556	-0.0109041	0.00353667	0.00212373	0.0968485	0.211036	3.35e-27	yes
rs56186967	cg13452260	0.0138766	0.00238948	9.38e-09	0.0433259	0.0158737	0.00248234	2.84e-10	0.0533857	0.358702	9.17e-16	yes
rs5003170	cg12743460	0.0125524	0.0021616	9.4e-09	0.0433531	0.0125354	0.00217408	1.19e-08	0.0433608	0.730199	0.004416	no
rs589450	cg12449916	0.0319641	0.00550471	9.42e-09	0.0431979	0.0324029	0.00552977	6.95e-09	0.0441276	1.45815	0.01098	no
rs13256023	cg12449916	0.0319641	0.00550471	9.42e-09	0.0431979	0.0319944	0.00547509	7.63e-09	0.0547422	0.993174	1	no
rs4806935	cg08415838	0.00880491	0.00151634	9.42e-09	0.0435339	0.00833143	0.00152571	6.46e-08	0.050412	0.683702	0.000304969	no
rs3821831	cg26850469	0.0190546	0.00328151	9.42e-09	0.0432472	0.022379	0.00321102	7e-12	0.104499	1.54272	5.89e-05	no
rs283847	cg05577810	0.0162072	0.00279122	9.43e-09	0.0432746	0.0160131	0.00275941	9.62e-09	0.0665139	0.951146	0.662795	no
rs8106447	cg01895398	0.0437243	0.00753042	9.44e-09	0.0431804	0.0429996	0.00755427	1.8e-08	0.0449183	0.766612	0.0242221	no
rs11089016	cg01895398	0.0437243	0.00753042	9.44e-09	0.0431804	0.0418198	0.00713888	7.02e-09	0.14199	1.08505	0.462605	no
rs6659811	cg12459932	-0.0250513	0.00431481	9.46e-09	0.0432038	-0.0269911	0.00436218	1.01e-09	0.0518395	1.68683	2.8e-06	yes
rs875542	cg11629830	0.030472	0.00524875	9.48e-09	0.0431846	0.0285663	0.00520378	5.53e-08	0.0673137	0.700136	0.0217885	no
rs2300878	cg18655522	0.0161564	0.00278345	9.54e-09	0.0432459	0.0192981	0.0028843	4.36e-11	0.060928	0.429441	1.65e-15	yes
rs4779584	cg21924449	0.0106614	0.00183713	9.61e-09	0.0433687	0.0108874	0.0019188	2e-08	0.043586	0.387232	2.27e-15	yes
rs7117932	cg15690347	0.0445551	0.00767803	9.63e-09	0.0431312	0.0459603	0.00765902	3.06e-09	0.0531822	1.20813	0.0758555	no
rs55681266	cg15690347	0.0445551	0.00767803	9.63e-09	0.0431312	0.0449423	0.00766337	6.76e-09	0.0486234	0.927612	0.505423	no
rs12043045	cg11726288	0.0214746	0.00370101	9.66e-09	0.0431693	0.0218262	0.00375502	9.12e-09	0.043576	0.616267	3.22e-06	yes
rs760189	cg11726288	0.0214746	0.00370101	9.66e-09	0.0431693	0.0211642	0.003702	1.57e-08	0.0465158	0.830848	0.172782	no
rs79302829	cg02493602	0.0375835	0.00647743	9.66e-09	0.0431267	0.0420309	0.00651807	2.03e-10	0.0621547	0.431263	8.88e-07	yes
rs41315962	cg06380691	0.0221243	0.00381347	9.7e-09	0.0431553	0.0205187	0.00398278	3.3e-07	0.0456224	3.92988	5.33e-17	yes
rs4765686	cg11439695	-0.0259086	0.00446604	9.72e-09	0.0431346	-0.026667	0.00446593	3.64e-09	0.0497643	1.24294	0.0413447	no
rs6565570	cg25003697	0.0237949	0.00410171	9.72e-09	0.0431417	0.0204423	0.00423566	1.69e-06	0.0542066	0.419863	1.49e-13	yes
rs11236119	cg02595219	0.015021	0.00258939	9.73e-09	0.0432131	0.0163432	0.00267685	1.65e-09	0.0478364	10.0901	1.25e-13	yes
rs869020	cg20157666	0.0156285	0.00269448	9.78e-09	0.0431924	0.0154429	0.00267905	1.2e-08	0.0558764	1.06757	0.569568	no
rs3843266	cg15209440	-0.0220221	0.00379738	9.83e-09	0.0431225	-0.0226469	0.00380378	4.03e-09	0.0479839	0.763254	0.0229548	no
rs62103233	cg00383167	0.0138673	0.00239133	9.85e-09	0.043206	0.0125565	0.00232282	8.69e-08	0.104329	0.776966	0.0325249	no
rs4625273	cg15685922	0.0284211	0.00490153	9.88e-09	0.0430873	0.0287463	0.00490828	7.08e-09	0.0448284	1.17113	0.132672	no
rs11827368	cg23502204	0.0528933	0.00912206	9.88e-09	0.0430626	0.0515989	0.00876799	6.01e-09	0.117415	0.911137	0.65827	no
rs1711662	cg02330106	0.0163632	0.00282243	9.92e-09	0.0431449	0.0181899	0.00287135	4.1e-10	0.0547673	2.16387	1.15e-09	yes
rs12599608	cg05083852	0.0294244	0.00507537	9.93e-09	0.0430718	0.0290775	0.00504809	1.23e-08	0.0550755	0.934981	0.554616	no
rs4793569	cg23679492	0.0358392	0.00618215	9.95e-09	0.0430573	0.0350893	0.00615423	1.71e-08	0.054514	1.14407	0.263335	no
rs17526264	cg24824917	0.012136	0.00209371	9.99e-09	0.0432135	0.0104342	0.00210679	9.06e-07	0.0665782	0.364481	3.41e-07	yes
rs4798360	cg01065349	0.00983622	0.0016971	1e-08	0.0433061	0.00990853	0.0017001	8.34e-09	0.0440828	1.19135	0.133477	no
rs7956151	cg20219035	0.0102342	0.00176585	1e-08	0.0432797	0.0103297	0.00176888	7.8e-09	0.0444243	1.18485	0.119262	no
rs112718682	cg21850518	0.0301504	0.0052025	1e-08	0.0430403	0.0278691	0.00520703	1.16e-07	0.0580903	1.47394	0.00074875	no
rs7210719	cg01792117	0.022679	0.00391345	1.01e-08	0.0430603	0.0230493	0.00404979	1.81e-08	0.0432252	0.283102	2.73e-13	yes
rs28624311	cg01792117	0.022679	0.00391345	1.01e-08	0.0430603	0.0198814	0.00393618	5.53e-07	0.0634022	3.47676	6.08e-07	yes
rs738541	cg19942731	0.0335546	0.00579057	1.01e-08	0.0430246	0.0337054	0.0057914	8.74e-09	0.0445715	1.07099	0.524004	no
rs2672823	cg01561304	0.0124579	0.00214988	1.01e-08	0.0431793	0.0103829	0.00242089	2.03e-05	0.0475812	0.180298	1.57e-43	yes
rs4936955	cg02940147	0.0349018	0.00602392	1.01e-08	0.0430111	0.0343531	0.00599345	1.44e-08	0.0547937	1.10385	0.411815	no
rs10509525	cg15393903	-0.0168195	0.00290334	1.02e-08	0.0430765	-0.0174556	0.00295819	5.49e-09	0.0446774	0.560158	3.87e-08	yes
rs2761439	cg20678043	-0.0238926	0.00412471	1.02e-08	0.0430181	-0.0238593	0.00418919	1.77e-08	0.0430209	1.63054	2.96e-06	yes
rs1134626	cg24772753	0.0115399	0.00199252	1.03e-08	0.0431653	0.0115066	0.00199611	1.2e-08	0.0433145	0.863207	0.186949	no
rs4905193	cg10761141	-0.0242601	0.004189	1.03e-08	0.043	-0.0250248	0.00420504	4.09e-09	0.0470367	1.41811	0.00607466	no
rs2611715	cg24982541	0.0300039	0.00518078	1.03e-08	0.0429837	0.0309932	0.00512043	2.25e-09	0.0681492	1.18064	0.239911	no
rs7716390	cg05936516	0.0260373	0.00449606	1.03e-08	0.0429902	0.0237895	0.00464595	3.88e-07	0.0474789	2.35292	3.05e-12	yes
rs2517536	cg22670819	0.0329077	0.00568273	1.03e-08	0.0429707	0.033285	0.00567465	6.72e-09	0.0480304	0.910666	0.377905	no
rs841408	cg17898054	0.0222766	0.00384688	1.03e-08	0.0430007	0.0137925	0.00375966	0.000261286	0.141582	0.37241	5.53e-12	yes
rs17554839	cg09515953	0.0167409	0.00289097	1.03e-08	0.0430433	0.0166895	0.00289105	1.14e-08	0.0445337	1.05714	0.672082	no
rs62469874	cg18884741	0.0278876	0.00481589	1.03e-08	0.0429795	0.0268884	0.00478232	2.66e-08	0.060512	0.637506	0.108453	no
rs7632456	cg05393726	0.0183896	0.0031762	1.04e-08	0.0430125	0.0177952	0.00323732	5.31e-08	0.0441726	0.563544	1.02e-07	yes
rs9612015	cg00343092	0.00897258	0.00154977	1.04e-08	0.0432739	0.00821999	0.0015305	1.05e-07	0.0768313	1.43807	0.00906937	no
rs834834	cg11358945	0.0273908	0.00473112	1.04e-08	0.0429632	0.0268935	0.00480121	2.99e-08	0.0434518	0.60402	4.61e-06	yes
rs1175300	cg04930601	-0.0199782	0.00345088	1.04e-08	0.0429927	-0.0197695	0.00345593	1.54e-08	0.0444849	0.852018	0.129488	no
rs1943459	cg24277715	0.0119907	0.00207123	1.04e-08	0.0431145	0.0119303	0.00210928	2.21e-08	0.0431451	1.73902	2.45e-07	yes
rs7000722	cg13635007	0.0129317	0.002234	1.04e-08	0.0430789	0.0129471	0.00224262	1.14e-08	0.0430884	0.731645	0.0382622	no
rs56344095	cg05928581	0.0311968	0.00538996	1.05e-08	0.0429327	0.0200021	0.00494316	5.74e-05	0.2205	1.73043	2.75e-06	yes
rs2076310	cg17066452	-0.0222809	0.00384975	1.05e-08	0.0429553	-0.0211885	0.00381873	4e-08	0.0641615	0.800866	0.0622949	no
rs7829816	cg21301224	0.0221395	0.00382554	1.05e-08	0.0429514	0.0222025	0.00382681	9.69e-09	0.0439358	1.07136	0.630723	no
rs438041	cg04804543	0.0223926	0.00386958	1.06e-08	0.0429437	0.0232217	0.00387806	3.3e-09	0.0491123	1.33707	0.00873716	no
rs6056329	cg08115833	0.0105053	0.0018154	1.06e-08	0.0431387	0.00944643	0.00189292	7.5e-07	0.0479429	0.384348	5.39e-16	yes
rs1818293	cg23951961	0.0117243	0.00202637	1.06e-08	0.0430761	0.0116541	0.00203082	1.39e-08	0.0435165	1.21559	0.123661	no
rs12783562	cg01315572	0.0181313	0.00313419	1.07e-08	0.0429467	0.0180791	0.00311105	9.18e-09	0.0583388	0.985936	0.917371	no
rs9391802	cg24876187	0.0188902	0.00326552	1.07e-08	0.0429361	0.0185991	0.00326137	1.7e-08	0.0484255	0.848369	0.260548	no
rs3130460	cg24876187	0.0188902	0.00326552	1.07e-08	0.0429361	0.0189127	0.0032676	1.05e-08	0.0432106	0.940627	0.705607	no
rs67025782	cg18464274	0.0234021	0.00404549	1.07e-08	0.042909	0.0191063	0.00412216	4.21e-06	0.0660361	2.97177	2.87e-11	yes
rs12981109	cg15174905	0.0167398	0.00289388	1.07e-08	0.0429544	0.0151729	0.00288943	1.97e-07	0.0639783	1.49386	0.000334213	no
rs17501728	cg13920278	-0.0275054	0.00475517	1.07e-08	0.0428892	-0.0284452	0.0047683	3.77e-09	0.0480752	1.86342	0.00874645	no
rs3210967	cg10211873	0.017996	0.00311123	1.07e-08	0.0429365	0.0175489	0.0031862	5e-08	0.0434889	0.513998	1.25e-09	yes
rs4807514	cg12443227	0.00887024	0.00153377	1.08e-08	0.0431906	0.00736868	0.00143525	3.62e-07	0.17233	0.757132	0.00827673	no
rs6666891	cg16680214	-0.051129	0.00884114	1.08e-08	0.0428457	-0.0415258	0.00889842	3.63e-06	0.0750802	1.93373	1.9e-08	yes
rs17445374	cg16661744	0.0131721	0.00227774	1.08e-08	0.0429927	0.0133884	0.00229729	8.35e-09	0.0436904	1.83646	0.000446061	no
rs11867290	cg16661744	0.0131721	0.00227774	1.08e-08	0.0429927	0.013364	0.00228384	7.29e-09	0.0445966	0.816248	0.0554616	no
rs857501	cg27492584	0.0176644	0.00305464	1.08e-08	0.0429198	0.0175727	0.00306	1.36e-08	0.0433602	1.1589	0.167654	no
rs4578157	cg15924570	0.02198	0.00380098	1.08e-08	0.0428871	0.0222741	0.00386535	1.21e-08	0.0431197	0.490086	6.37e-07	yes
rs10937105	cg18030943	-0.0250085	0.00432472	1.08e-08	0.0428736	-0.0250055	0.0043262	1.1e-08	0.0435038	1.00536	1	no
rs112648666	cg18527669	0.0042617	0.000737018	1.08e-08	0.0443949	0.00429319	0.000747232	1.34e-08	0.0444857	1.86483	1.33e-05	no
rs2561159	cg10629249	0.0103278	0.00178618	1.08e-08	0.0430802	0.0108944	0.00177223	1.28e-09	0.0649208	0.803377	0.038319	no
rs35441874	cg03217729	0.013244	0.0022906	1.09e-08	0.0429756	0.0131601	0.00228758	1.28e-08	0.0471865	1.07077	0.589772	no
rs115570937	cg12714746	-0.0151467	0.00261972	1.09e-08	0.0429376	-0.0139951	0.00262617	1.31e-07	0.0566378	0.268949	0.000207067	no
rs10206392	cg03738707	0.0950848	0.0164462	1.09e-08	0.042817	0.0942927	0.0164814	1.53e-08	0.0436049	0.718681	0.112726	no
rs4822076	cg11915388	0.0174723	0.0030221	1.09e-08	0.0429032	0.0137745	0.00286045	1.78e-06	0.158017	0.665453	0.000316824	no
rs7995237	cg01498437	-0.0209781	0.0036286	1.09e-08	0.0428727	-0.0209031	0.00362195	1.15e-08	0.0477721	1.05416	0.783812	no
rs3762302	cg05340162	0.0268656	0.00464765	1.09e-08	0.0428364	0.0296481	0.00510943	9.65e-09	0.0450273	0.0507001	6.22e-39	yes
rs4872033	cg03025830	0.0529868	0.00916707	1.1e-08	0.042803	0.0534774	0.00910905	6.52e-09	0.0564028	0.951184	0.66365	no
rs9456417	cg09981914	0.0295371	0.00511024	1.1e-08	0.0428228	0.0296523	0.00505837	6.86e-09	0.0634544	1.01606	0.916269	no
rs1702998	cg14232108	-0.0173336	0.00299892	1.1e-08	0.0428821	-0.0154191	0.00289592	1.34e-07	0.115254	1.2802	0.0199904	no
rs11240341	cg17889831	0.0328598	0.00568532	1.1e-08	0.0428136	0.0290888	0.00565142	3.39e-07	0.0728704	0.674619	0.000277049	no
rs7245759	cg24339704	0.0295742	0.00511716	1.1e-08	0.0428148	0.0297417	0.00512673	9.72e-09	0.0432888	1.20485	0.160865	no
rs11042019	cg13736131	0.0233004	0.00403163	1.1e-08	0.0428336	0.022596	0.00411064	5.31e-08	0.0438304	0.526144	2.08e-07	yes
rs7929679	cg19962424	0.0117113	0.00202656	1.1e-08	0.0429773	0.0112186	0.00204619	5.74e-08	0.0464649	1.53691	4.05e-05	no
rs17154024	cg14612428	0.0140607	0.00243319	1.1e-08	0.0429128	0.0150052	0.00242641	1.03e-09	0.060135	1.44567	0.00395851	no
rs73397857	cg14612428	0.0140607	0.00243319	1.1e-08	0.0429128	0.0144678	0.00240522	2.81e-09	0.067489	1.30827	0.318066	no
rs10401853	cg17729891	0.0442102	0.0076507	1.11e-08	0.0427854	0.0362872	0.00768638	2.8e-06	0.0748232	1.84533	8.49e-09	yes
rs75921540	cg04948284	0.0180858	0.00312999	1.11e-08	0.0428507	0.0184215	0.00314254	6.86e-09	0.0445852	1.97895	0.0132457	no
rs34526934	cg11375458	0.0163632	0.00283207	1.11e-08	0.0428633	0.0176246	0.00289702	1.88e-09	0.0479061	2.24525	4e-10	yes
rs2110597	cg05693982	0.0204526	0.00354004	1.11e-08	0.0428219	0.0230726	0.00337518	1.69e-11	0.137609	0.778729	0.0215233	no
rs12645501	cg02886077	0.0157706	0.00272967	1.11e-08	0.0428663	0.0163305	0.00276326	5.21e-09	0.0449731	0.632505	1.65e-05	no
rs11776113	cg05619892	0.0188138	0.00325664	1.12e-08	0.0428273	0.019528	0.00326822	3.56e-09	0.0482135	1.52263	0.00457914	no
rs6936520	cg15382302	0.0202512	0.00350569	1.12e-08	0.0428112	0.0168661	0.00361368	3.62e-06	0.0580858	0.16326	1.26e-15	yes
rs1044059	cg00088688	0.0506298	0.00876561	1.12e-08	0.0427449	0.045864	0.00905748	5.19e-07	0.047994	0.473725	2.02e-12	yes
rs3093001	cg00088688	0.0506298	0.00876561	1.12e-08	0.0427449	0.0410323	0.00803741	4.2e-07	0.203892	1.32987	0.00610969	no
rs62448123	cg21779301	0.0164291	0.00284461	1.13e-08	0.0428294	0.0159275	0.00282994	2.58e-08	0.0566993	1.19794	0.166717	no
rs72696114	cg00069642	0.0166146	0.0028768	1.13e-08	0.0428255	0.0157852	0.0029199	8.68e-08	0.0461244	1.75107	8.82e-07	yes
rs251041	cg00069642	0.0166146	0.0028768	1.13e-08	0.0428255	0.0163054	0.00287712	2.07e-08	0.0471666	1.19296	0.113446	no
rs4889664	cg10206344	0.0148606	0.00257312	1.13e-08	0.0428498	0.0158915	0.00270017	6e-09	0.0448707	2.64803	1.66e-17	yes
rs11247887	cg14788334	0.010824	0.00187427	1.13e-08	0.0429562	0.00626714	0.00198001	0.00161273	0.0879551	0.311357	2.68e-28	yes
rs9549509	cg19649152	0.029933	0.00518331	1.13e-08	0.0427496	0.0210638	0.00529755	7.69e-05	0.0842583	0.29374	2.38e-17	yes
rs12633219	cg07356486	0.0239155	0.0041413	1.13e-08	0.0427668	0.0204074	0.00409257	7.65e-07	0.0859448	0.608073	4.32e-05	no
rs339087	cg07293445	0.0142298	0.00246441	1.13e-08	0.0428441	0.014716	0.00250404	6.3e-09	0.044374	1.7019	6.25e-07	yes
rs2079374	cg07293445	0.0142298	0.00246441	1.13e-08	0.0428441	0.0139388	0.00248368	2.82e-08	0.043996	1.51118	0.000825912	no
rs73240327	cg07293445	0.0142298	0.00246441	1.13e-08	0.0428441	0.0140721	0.00248016	2e-08	0.0432851	0.731442	0.00267497	no
rs2429922	cg02677635	0.0313847	0.00543581	1.14e-08	0.04273	0.0313508	0.00545115	1.29e-08	0.0427416	0.747725	0.0757081	no
rs12374511	cg13708995	0.0178741	0.00309581	1.14e-08	0.0427871	0.0177355	0.00309623	1.47e-08	0.0449495	0.887527	0.347534	no
rs7120548	cg23845609	0.0142431	0.00246696	1.14e-08	0.0428356	0.0146607	0.00252853	9.9e-09	0.0435727	0.513322	7.39e-10	yes
rs785031	cg24723140	0.028841	0.00499619	1.14e-08	0.0427197	0.0270512	0.00497814	7.47e-08	0.0599079	1.91864	0.00885388	no
rs2307014	cg21873011	0.00798415	0.0013832	1.15e-08	0.0431141	0.00886023	0.00140779	5.28e-10	0.0542659	0.539928	5.6e-09	yes
rs1744397	cg04955791	0.0223568	0.00387319	1.15e-08	0.0427358	0.0179562	0.00390113	4.9e-06	0.0760884	1.86454	3.55e-09	yes
rs61730716	cg20826151	0.0113764	0.00197098	1.15e-08	0.0428898	0.0113683	0.00201035	2.22e-08	0.0428903	6.99252	1.38e-08	yes
rs13125667	cg25397663	0.0219267	0.00379931	1.15e-08	0.0427245	0.0222792	0.00381784	7.99e-09	0.0438699	0.636873	0.00761407	no
rs55938728	cg23981702	0.0167992	0.00291097	1.15e-08	0.0427612	0.0166691	0.00291803	1.61e-08	0.0433777	1.439	0.0932641	no
rs283850	cg24902278	0.00327435	0.000567392	1.16e-08	0.0453698	0.00327156	0.00056767	1.21e-08	0.0458195	0.974114	0.827094	no
rs2359843	cg13933734	0.014324	0.00248234	1.16e-08	0.0427887	0.0143672	0.00248668	1.11e-08	0.0429554	1.28722	0.20629	no
rs28620743	cg00691729	0.0364465	0.00631623	1.16e-08	0.0426746	0.0336333	0.00635308	1.58e-07	0.0540038	0.41208	5.97e-05	no
rs2147014	cg13494087	-0.0258403	0.00447856	1.16e-08	0.0426877	-0.0280197	0.00463598	2.37e-09	0.0467545	4.16744	4.11e-14	yes
rs12050709	cg14499387	0.0184241	0.00319344	1.17e-08	0.0427212	0.0177107	0.00317137	3.28e-08	0.0605741	0.82201	0.113146	no
rs5997942	cg14499387	0.0184241	0.00319344	1.17e-08	0.0427212	0.0180324	0.00318329	2.1e-08	0.0520474	0.823679	0.23183	no
rs730775	cg14499387	0.0184241	0.00319344	1.17e-08	0.0427212	0.0185447	0.00310749	3.72e-09	0.0949053	0.982702	0.875041	no
rs10916614	cg07957995	0.0142115	0.00246365	1.17e-08	0.042764	0.0134677	0.00249813	9.4e-08	0.0465575	1.94117	5.12e-06	yes
rs6892500	cg06875227	0.0105817	0.00183464	1.18e-08	0.0428624	0.0106235	0.00183638	1.07e-08	0.0434385	0.909167	0.378475	no
rs2596454	cg26348243	-0.0317398	0.00550305	1.18e-08	0.042644	-0.0317168	0.00550469	1.22e-08	0.0433837	1.01837	0.904546	no
rs41306546	cg18382353	0.0209926	0.00363988	1.18e-08	0.0426748	0.0202686	0.00365556	4.09e-08	0.0469702	2.39458	0.00269489	no
rs1530555	cg05194412	-0.0288643	0.00500487	1.18e-08	0.0426437	-0.0202809	0.00534244	0.000158868	0.0654122	3.09915	1.22e-26	yes
rs12139158	cg11802797	0.0160523	0.00278335	1.18e-08	0.0427168	0.0153985	0.00281866	6.38e-08	0.0453441	0.523272	7.7e-06	no
rs111661181	cg27342333	0.0245852	0.00426292	1.18e-08	0.0426558	0.0241578	0.00427034	2.19e-08	0.0452863	0.776436	0.0596644	no
rs11069855	cg08289839	0.0177047	0.00307015	1.18e-08	0.0426907	0.0171771	0.00307303	3.19e-08	0.0484527	0.724166	0.0293433	no
rs2978983	cg24536349	0.0293565	0.00509096	1.19e-08	0.0426305	0.0274356	0.00511613	1.1e-07	0.0523108	1.47113	0.000256364	no
rs12491506	cg18556976	0.0239355	0.00415114	1.19e-08	0.042641	0.0233152	0.00417756	3.35e-08	0.0447418	1.46323	0.0011542	no
rs62328541	cg01037823	0.0173023	0.00300085	1.19e-08	0.0426815	0.015101	0.00300904	6.51e-07	0.0662085	1.70564	2.74e-06	yes
rs758189	cg01037823	0.0173023	0.00300085	1.19e-08	0.0426815	0.0172302	0.00299793	1.32e-08	0.0460371	0.95636	0.693142	no
rs11190510	cg25427880	0.0135714	0.00235388	1.19e-08	0.0427349	0.0129796	0.00229572	2.23e-08	0.0923381	0.875024	0.279132	no
rs57089150	cg20568497	0.0402895	0.0069887	1.19e-08	0.0425951	0.0376618	0.00692294	7.22e-08	0.0683493	1.42774	0.0251297	no
rs73047920	cg05729249	0.0337322	0.00585143	1.2e-08	0.0425999	0.00915798	0.00502478	0.0687698	0.344278	0.440181	5.9e-13	yes
rs77042250	cg03556021	0.0252537	0.00438096	1.2e-08	0.0426136	0.0266198	0.00442509	2.81e-09	0.0477338	2.55008	1.46e-05	no
rs411356	cg03556021	0.0252537	0.00438096	1.2e-08	0.0426136	0.0239247	0.00439359	7.02e-08	0.0512886	1.43393	0.00133276	no
rs111821292	cg15261712	0.0297754	0.00516616	1.2e-08	0.0425892	0.0303578	0.00508295	3.61e-09	0.0749125	1.17025	0.601883	no
rs28455075	cg15472170	-0.025604	0.00444342	1.21e-08	0.0425814	-0.027631	0.00430946	2.55e-10	0.104565	0.823592	0.0764637	no
rs2192712	cg05136531	0.0189768	0.00329338	1.21e-08	0.0426136	0.0189651	0.00329599	1.27e-08	0.0426658	0.876969	0.676369	no
rs9487023	cg05110943	0.0198773	0.00344982	1.22e-08	0.0426033	0.0175736	0.00352267	7.57e-07	0.0533772	1.98738	4.14e-10	yes
rs8093691	cg05110943	0.0198773	0.00344982	1.22e-08	0.0426033	0.0201229	0.00342797	6.55e-09	0.056428	1.17025	0.601883	no
rs9693857	cg16038868	0.0146101	0.00253607	1.22e-08	0.0426486	0.0123606	0.00248804	8.39e-07	0.0968289	1.48427	0.000223885	no
rs35127928	cg15092239	0.0193568	0.00336036	1.23e-08	0.0425856	0.019873	0.0034042	7.89e-09	0.0437449	1.88683	7.97e-06	no
rs1218557	cg16296829	-0.0192423	0.00334061	1.23e-08	0.0425833	-0.0192387	0.00335433	1.41e-08	0.0425836	0.539652	0.0211379	no
rs533075	cg15295469	0.02002	0.00347572	1.23e-08	0.0425756	0.0174762	0.00338836	3.21e-07	0.101834	0.736207	0.00503867	no
rs210279	cg27426351	0.0155979	0.00270805	1.23e-08	0.0426181	0.0150567	0.00267894	2.69e-08	0.0664175	0.875592	0.209161	no
rs28915400	cg06546033	0.0129626	0.00225053	1.23e-08	0.0426674	0.00277785	0.0018904	0.142133	0.37614	0.33154	8.12e-15	yes
rs2017864	cg19815327	0.013471	0.00233908	1.24e-08	0.0426458	0.0136136	0.00233552	8.3e-09	0.0477431	1.10078	0.417045	no
rs4690055	cg22014887	-0.0116855	0.00202909	1.24e-08	0.0426934	-0.0113906	0.00200831	2.02e-08	0.0647147	0.90364	0.351601	no
rs284194	cg25769732	0.0340303	0.00590973	1.24e-08	0.0425086	0.0287549	0.00590523	1.37e-06	0.0746632	0.603437	1.56e-06	yes
rs1015552	cg17477162	0.0167447	0.00290795	1.24e-08	0.0425806	0.0168482	0.00291577	1.11e-08	0.0429484	1.24338	0.0787929	no
rs10783815	cg05835276	0.00778253	0.00135166	1.24e-08	0.0429286	0.00688506	0.00136835	6.1e-07	0.0575119	1.86235	6.38e-08	yes
rs885485	cg10499974	0.0333258	0.00578805	1.25e-08	0.0425002	0.0326338	0.00579502	2.53e-08	0.0462013	0.820055	0.0599472	no
rs12825202	cg03550075	0.033691	0.00585152	1.25e-08	0.0424991	0.0343352	0.00594991	1.16e-08	0.0429694	1.87401	8.06e-07	yes
rs10189234	cg00089091	0.0136189	0.00236551	1.25e-08	0.0426164	0.0135042	0.00240219	2.67e-08	0.0427172	2.12706	3.39e-06	yes
rs11666896	cg26767632	0.00820482	0.00142519	1.25e-08	0.0428715	0.00900541	0.00144584	7.86e-10	0.0533252	0.569284	9.19e-08	yes
rs4852233	cg05603527	0.0119943	0.0020836	1.25e-08	0.0426481	0.0121406	0.00208956	9.24e-09	0.0437845	1.23734	0.0446601	no
rs6828163	cg02071243	0.0104201	0.00181021	1.25e-08	0.0427071	0.00928023	0.0018165	4.12e-07	0.0621326	1.61149	1.06e-05	no
rs7043519	cg14653281	0.0111171	0.00193129	1.26e-08	0.0426759	0.0109851	0.00194341	2.25e-08	0.0431872	0.523906	0.00266349	no
rs3014192	cg23753748	0.0265104	0.00460597	1.26e-08	0.0424858	0.0185764	0.00474437	9.85e-05	0.0796682	0.408195	2.53e-17	yes
rs10883782	cg23753748	0.0265104	0.00460597	1.26e-08	0.0424858	0.0265285	0.00463276	1.49e-08	0.0424877	1.49425	0.00439808	no
rs74011381	cg24505618	0.0197088	0.00342443	1.26e-08	0.0425123	0.020598	0.0034895	5.42e-09	0.0447113	0.43618	4.4e-08	yes
rs8026828	cg09586459	0.012307	0.00213846	1.26e-08	0.0426181	0.0121149	0.00220258	5.21e-08	0.0427922	0.485604	1.19e-10	yes
rs74278152	cg00054774	0.0278153	0.0048332	1.26e-08	0.0424733	0.0284174	0.00482674	5.93e-09	0.04915	0.778991	0.136158	no
rs11723714	cg09191232	0.0118958	0.00206709	1.27e-08	0.0426274	0.0121161	0.00206814	7.01e-09	0.0465308	1.39072	0.0981475	no
rs2903282	cg25762679	-0.0315741	0.00548683	1.27e-08	0.0424583	-0.0341641	0.00557527	1.44e-09	0.0497748	1.79933	8.09e-08	yes
rs3820156	cg25762679	-0.0315741	0.00548683	1.27e-08	0.0424583	-0.0318644	0.00548256	9.15e-09	0.0461532	1.09238	0.406437	no
rs3731897	cg13321077	0.0242004	0.00420557	1.27e-08	0.042475	0.024029	0.00421609	1.73e-08	0.0429826	0.790573	0.0803274	no
rs8051988	cg08493063	0.0242393	0.00421239	1.27e-08	0.0424739	0.0247038	0.00421349	6.82e-09	0.0467437	0.823394	0.103418	no
rs77160829	cg25472296	0.036954	0.00642218	1.27e-08	0.0424452	0.0337782	0.0064501	2.13e-07	0.0564777	2.65981	5.68e-05	no
rs4613189	cg19334452	0.0433813	0.0075394	1.27e-08	0.0424373	0.0352856	0.00764003	4.55e-06	0.0692789	0.510075	5.18e-10	yes
rs12672508	cg13844341	0.0236722	0.00411414	1.27e-08	0.0424702	0.0238802	0.00412241	1.02e-08	0.0433737	0.690551	0.115824	no
rs11689974	cg20057198	0.0755597	0.0131326	1.27e-08	0.0424226	0.0608064	0.0130118	3.52e-06	0.0912967	0.53957	7.86e-07	yes
rs193495	cg20708282	-0.0224125	0.00389549	1.28e-08	0.0424696	-0.0224406	0.00391975	1.5e-08	0.0424756	0.726004	0.00372873	no
rs1093993	cg14691671	0.0233958	0.00406643	1.28e-08	0.0424647	0.0254892	0.00406815	6.28e-10	0.0605845	1.52865	0.000241759	no
rs2541675	cg03287339	0.024939	0.00433511	1.28e-08	0.0424502	0.0250173	0.00433609	1.16e-08	0.0436373	1.06327	0.631443	no
rs12321643	cg01356908	0.0131078	0.00227855	1.28e-08	0.0425627	0.0141036	0.00229846	1.37e-09	0.0519363	0.52977	1.3e-05	no
rs9268400	cg12954267	-0.0162317	0.00282159	1.28e-08	0.0425075	-0.0164014	0.00291771	2.68e-08	0.0425759	2.29119	3.28e-12	yes
rs7402672	cg26889953	0.0255615	0.00444386	1.29e-08	0.042438	0.0256168	0.00443759	1.14e-08	0.0464654	0.975326	0.850018	no
rs2004973	cg00810483	0.0221884	0.00385829	1.29e-08	0.0424338	0.0156161	0.00384088	5.3e-05	0.105352	0.510431	2.25e-10	yes
rs3804348	cg00810483	0.0221884	0.00385829	1.29e-08	0.0424338	0.0216651	0.00393722	5.15e-08	0.0430155	0.227395	2.42e-08	yes
rs13126960	cg00810483	0.0221884	0.00385829	1.29e-08	0.0424338	0.0217846	0.0038068	1.52e-08	0.0695865	0.897489	0.596728	no
rs459809	cg01520105	0.0148427	0.00258097	1.29e-08	0.0425016	0.012138	0.00256846	2.74e-06	0.084175	0.537552	8.53e-07	yes
rs6537742	cg01138839	0.013203	0.00229588	1.3e-08	0.0425327	0.0135952	0.0023475	1.03e-08	0.0433672	2.45226	2.31e-09	yes
rs2099247	cg18095675	0.0395988	0.00688629	1.3e-08	0.0423899	0.0396196	0.00689136	1.31e-08	0.0424498	0.951509	0.701064	no
rs6669978	cg25199536	0.0199532	0.00346994	1.3e-08	0.0424391	0.0195904	0.00345411	2.02e-08	0.0536269	1.18519	0.336629	no
rs1171502	cg15772157	0.0184161	0.00320266	1.3e-08	0.0424505	0.0176288	0.00320595	5.25e-08	0.0507046	1.31019	0.0116353	no
rs35805032	cg15772157	0.0184161	0.00320266	1.3e-08	0.0424505	0.0181666	0.00317966	1.6e-08	0.0579181	0.917937	0.57255	no
rs4821716	cg03419948	0.0201226	0.00349962	1.3e-08	0.0424327	0.0197204	0.00351275	2.79e-08	0.044472	1.4527	0.0176271	no
rs13141024	cg01504248	-0.0183034	0.00318358	1.31e-08	0.0424382	-0.0183772	0.00323724	1.97e-08	0.0424594	2.64497	4.06e-07	yes
rs141180133	cg04704856	0.0226802	0.00394511	1.31e-08	0.0424048	0.0220358	0.00399458	4.77e-08	0.0437573	0.319028	1.49e-05	no
rs6509524	cg14884932	0.0330913	0.00575608	1.31e-08	0.0423768	0.0256532	0.00558002	5.02e-06	0.124225	1.62686	1.99e-05	no
rs4951597	cg06776976	0.0137418	0.0023905	1.31e-08	0.0424889	0.01231	0.00250474	1.09e-06	0.0470289	4.47852	1.44e-18	yes
rs2932010	cg02315353	0.00423309	0.000736496	1.32e-08	0.0438886	0.00386629	0.000739106	2.19e-07	0.0592063	0.574376	8.22e-05	no
rs13334987	cg26768558	0.0142306	0.0024761	1.32e-08	0.0424604	0.0142993	0.00252056	2.01e-08	0.0424888	1.76164	3.38e-07	yes
rs386325	cg11852796	-0.0174304	0.00303303	1.32e-08	0.0424117	-0.0176771	0.00304085	9.08e-09	0.0439689	1.23756	0.0480329	no
rs13337017	cg03598338	0.0105082	0.00182858	1.33e-08	0.042565	0.0105056	0.00178228	5.69e-09	0.0919481	1.0011	1	no
rs2349561	cg06152945	0.0145768	0.00253673	1.33e-08	0.0424417	0.0145279	0.0025362	1.47e-08	0.0443629	1.0616	0.67984	no
rs12295555	cg00422578	0.0291587	0.00507475	1.33e-08	0.0423401	0.0286571	0.00518198	4.43e-08	0.042641	3.11589	2.31e-08	yes
rs61624920	cg00311035	0.0130154	0.00226525	1.33e-08	0.0424652	0.0117293	0.00230566	4.6e-07	0.0517412	0.537103	9.74e-09	yes
rs8099896	cg01445659	0.0231189	0.00402413	1.34e-08	0.042348	0.0259244	0.0039899	1.49e-10	0.0766579	1.48248	0.000212749	no
rs579134	cg00005166	0.028793	0.00501202	1.34e-08	0.0423261	0.030353	0.00496222	1.54e-09	0.067199	0.808721	0.0526304	no
rs4982924	cg24777950	0.0304613	0.00530256	1.34e-08	0.0423205	0.0305455	0.00532071	1.37e-08	0.0423785	1.61766	0.0478004	no
rs56410303	cg19288904	0.0051047	0.000888666	1.34e-08	0.0433406	0.00498589	0.000902606	4.58e-08	0.0440972	0.473714	9.01e-07	yes
rs7275079	cg08545268	0.0185127	0.00322305	1.35e-08	0.0423589	0.0184802	0.00322761	1.49e-08	0.0424423	0.894197	0.31403	no
rs1927564	cg17934871	0.0136399	0.0023747	1.35e-08	0.0424249	0.0134606	0.00238037	2.22e-08	0.0438968	1.25408	0.0507269	no
rs4738842	cg04173396	0.0234724	0.00408703	1.35e-08	0.0423193	0.0238195	0.00415801	1.47e-08	0.0425919	2.01268	4.65e-07	yes
rs9355850	cg17852032	0.0197456	0.00343827	1.35e-08	0.0423358	0.0170034	0.00352329	1.69e-06	0.0552933	0.418493	1.34e-11	yes
rs6696298	cg12749636	0.00703752	0.00122548	1.36e-08	0.042812	0.00796336	0.00127395	6.86e-10	0.0511735	2.409	1.45e-15	yes
rs112244463	cg04412755	0.0235839	0.00410679	1.36e-08	0.042312	0.0263841	0.00421776	6.67e-10	0.0516696	0.409938	3.44e-11	yes
rs10027015	cg25840354	0.0155165	0.00270211	1.36e-08	0.0423711	0.0151099	0.00273833	4.73e-08	0.043458	0.472962	5.96e-06	no
rs3131058	cg09357589	0.0406175	0.00707349	1.36e-08	0.0422737	0.0283796	0.00721071	9.07e-05	0.0861098	5.17224	1.05e-16	yes
rs72768141	cg03698956	0.0102343	0.0017825	1.36e-08	0.0425055	0.00944476	0.0018206	2.75e-07	0.0478213	0.296624	1.88e-09	yes
rs9427228	cg04077668	0.0199274	0.00347103	1.37e-08	0.0423089	0.0206366	0.00352628	7.26e-09	0.0439583	0.547973	6.85e-07	yes
rs881814	cg04973925	-0.0213612	0.0037208	1.37e-08	0.0422996	-0.0215129	0.00375774	1.5e-08	0.0424136	0.664819	0.000311516	no
rs4916616	cg04638766	-0.0291949	0.00508546	1.37e-08	0.0422698	-0.0219736	0.00493782	9.89e-06	0.125512	0.486459	1.67e-06	yes
rs9376637	cg17247190	0.0125661	0.00218919	1.38e-08	0.0423973	0.0128156	0.00218699	6.95e-09	0.0483157	1.19876	0.136238	no
rs11610385	cg16119613	0.0185883	0.00323838	1.38e-08	0.0423038	0.0185607	0.00322827	1.31e-08	0.0495768	0.98481	0.937946	no
rs76537328	cg26445608	0.0325272	0.00566686	1.38e-08	0.04225	0.0337156	0.00578458	8.32e-09	0.0435915	2.97274	3.2e-08	yes
rs670180	cg26445608	0.0325272	0.00566686	1.38e-08	0.04225	0.0328967	0.00576019	1.62e-08	0.0424203	0.602793	1.38e-06	yes
rs215519	cg26445608	0.0325272	0.00566686	1.38e-08	0.04225	0.0250823	0.00552207	6.49e-06	0.117709	0.611371	2.4e-06	yes
rs6942302	cg10768391	0.0119576	0.00208328	1.38e-08	0.0424115	0.0117338	0.00208939	2.76e-08	0.0445926	1.39671	0.0243353	no
rs7759474	cg26730543	0.0229275	0.00399463	1.38e-08	0.0422712	0.0213078	0.00402168	1.54e-07	0.0517241	1.66389	8.4e-05	no
rs6558292	cg11883258	0.0111719	0.00194663	1.38e-08	0.0424283	0.0114356	0.00197399	1.02e-08	0.0432776	2.80337	7.7e-06	no
rs2981485	cg14706455	0.0184235	0.00321031	1.39e-08	0.0422891	0.0173649	0.00317334	6.07e-08	0.0701848	1.22015	0.0556841	no
rs9905163	cg10516146	-0.0150378	0.00262043	1.39e-08	0.0423262	-0.0146905	0.00262084	2.93e-08	0.0474907	0.598421	0.0742812	no
rs9421417	cg16273546	-0.0644487	0.0112307	1.39e-08	0.0422131	-0.0397584	0.011597	0.000640602	0.0923217	0.356305	7.29e-22	yes
rs61876366	cg16273546	-0.0644487	0.0112307	1.39e-08	0.0422131	-0.0635887	0.0111992	1.95e-08	0.0497972	0.817443	0.419196	no
rs4903528	cg07068761	0.0269367	0.00469406	1.39e-08	0.0422415	0.0225643	0.00458655	1.07e-06	0.103252	0.686915	0.000343256	no
rs647987	cg20275558	0.0187232	0.00326373	1.4e-08	0.0422565	0.0176261	0.00330939	1.33e-07	0.0468311	1.97597	1.11e-06	yes
rs1555935	cg00502062	-0.0222321	0.00387548	1.4e-08	0.0422327	-0.0220578	0.0038565	1.54e-08	0.0530996	0.932075	0.678348	no
rs12427880	cg16046375	0.0191393	0.00333671	1.41e-08	0.0422422	0.0185296	0.00335972	4.8e-08	0.045021	0.696069	0.000569591	no
rs8014166	cg00846580	0.00345605	0.000602527	1.41e-08	0.0445264	0.00352961	0.000607304	9.15e-09	0.0458019	1.92137	0.00102043	no
rs8007487	cg05926722	0.0222287	0.0038754	1.41e-08	0.0422217	0.0225031	0.0038811	9.9e-09	0.0440521	1.22081	0.128761	no
rs7597332	cg01926269	0.010949	0.00190887	1.41e-08	0.0423911	0.0109741	0.00191722	1.51e-08	0.0424211	0.78188	0.019379	no
rs351967	cg12230709	0.0190124	0.00331537	1.42e-08	0.0422243	0.0188474	0.00330512	1.7e-08	0.049824	1.07557	0.609388	no
rs10200362	cg03641300	0.0266571	0.00464874	1.42e-08	0.042183	0.0258861	0.00471657	5.56e-08	0.0433868	0.508039	2.86e-06	yes
rs3800515	cg13770417	-0.0416841	0.00726951	1.42e-08	0.0421584	-0.0332266	0.00752792	1.17e-05	0.0609519	0.256869	1.04e-16	yes
rs1460249	cg16570133	0.00609471	0.00106292	1.42e-08	0.0428705	0.00589995	0.00105107	2.8e-08	0.0674509	0.888113	0.255211	no
rs9467600	cg26343358	0.0455536	0.00794537	1.43e-08	0.0421453	0.0414793	0.00813261	4.3e-07	0.048477	4.25605	1.86e-10	yes
rs3129840	cg26343358	0.0455536	0.00794537	1.43e-08	0.0421453	0.0393799	0.00794769	8.96e-07	0.0693538	1.9808	5.38e-06	no
rs28360988	cg26343358	0.0455536	0.00794537	1.43e-08	0.0421453	0.0452915	0.00799102	2.07e-08	0.0422806	1.57856	0.0079342	no
rs3129915	cg26343358	0.0455536	0.00794537	1.43e-08	0.0421453	0.0438847	0.00790679	3.97e-08	0.0564347	1.258	0.0996609	no
rs11676357	cg15012027	0.0306792	0.00535132	1.43e-08	0.0421561	0.03168	0.00528444	3.17e-09	0.0687866	1.12578	0.255309	no
rs2111279	cg17483510	0.00798496	0.00139288	1.43e-08	0.0425446	0.00812639	0.0013914	7.77e-09	0.0481651	1.15273	0.177397	no
rs711252	cg17960629	-0.0231056	0.00403057	1.44e-08	0.042172	-0.0239903	0.00423376	2.08e-08	0.0427746	2.49303	4.06e-17	yes
rs10910029	cg21271945	0.0155987	0.0027212	1.44e-08	0.0422271	0.0144777	0.00269115	9.99e-08	0.0715161	0.779171	0.0180856	no
rs12718488	cg20533899	0.0149758	0.00261274	1.44e-08	0.0422302	0.0145237	0.00255158	1.8e-08	0.0886595	0.917685	0.444547	no
rs79195285	cg15032909	-0.0196172	0.00342251	1.44e-08	0.0421803	-0.0195945	0.00341847	1.44e-08	0.0457374	1.01972	0.926621	no
rs77128687	cg03876564	0.0322966	0.00563478	1.44e-08	0.0421342	0.0302519	0.0057681	2.04e-07	0.0455008	0.476346	8.07e-09	yes
rs62035277	cg03876564	0.0322966	0.00563478	1.44e-08	0.0421342	0.0169597	0.0043561	0.000107738	0.441832	0.601049	4.54e-05	no
rs2075915	cg16045423	0.035205	0.00614226	1.44e-08	0.0421294	0.035298	0.00614267	1.33e-08	0.0434892	0.954608	0.719765	no
rs113358873	cg25005894	0.00934975	0.00163128	1.44e-08	0.0424136	0.00922942	0.00164558	2.87e-08	0.0428345	0.557673	0.00051567	no
rs10419892	cg19839655	0.00495713	0.000864943	1.45e-08	0.0432121	0.00503561	0.000893575	2.48e-08	0.0433761	0.491413	1.36e-11	yes
rs68074245	cg24856673	0.0271512	0.00473752	1.45e-08	0.042137	0.0283944	0.00516296	5.23e-08	0.0426103	0.229252	1.42e-29	yes
rs7655890	cg13742400	0.0217025	0.00378809	1.46e-08	0.0421295	0.0228168	0.0038181	3.54e-09	0.0475874	0.655603	9.52e-05	no
rs16866168	cg13742400	0.0217025	0.00378809	1.46e-08	0.0421295	0.0205258	0.00375991	6.52e-08	0.063142	1.46586	0.0375916	no
rs28605595	cg18324227	0.0184419	0.00321912	1.47e-08	0.0421475	0.0182264	0.00321307	2.01e-08	0.0479745	0.914862	0.403359	no
rs17824933	cg24674703	0.0241277	0.00421181	1.47e-08	0.0421112	0.0145944	0.00428628	0.000697259	0.1042	4.13151	2.55e-19	yes
rs1869641	cg02380531	0.0134608	0.00234981	1.47e-08	0.0422107	0.0127675	0.00237129	9.76e-08	0.047224	1.57294	4.16e-05	no
rs2428244	cg12175922	0.0183563	0.00320461	1.47e-08	0.0421373	0.0176524	0.00324662	7.34e-08	0.044395	1.66872	5.34e-06	no
rs113820735	cg24339043	0.00882332	0.00154042	1.47e-08	0.0423991	0.00874681	0.00155312	2.53e-08	0.0426059	1.63839	0.000970241	no
rs3087587	cg10694914	-0.0432562	0.00755273	1.48e-08	0.0420607	-0.0344564	0.00732257	3.02e-06	0.120348	0.653887	4.37e-05	no
rs10502150	cg10694914	-0.0432562	0.00755273	1.48e-08	0.0420607	-0.0408599	0.00753588	7.96e-08	0.0562173	0.749383	0.00825356	no
rs79311053	cg22728782	0.0309857	0.00541063	1.48e-08	0.0420683	0.0359288	0.00562308	2.93e-10	0.0537185	5.75485	1.14e-17	yes
rs1565411	cg08706907	0.0143435	0.00250468	1.48e-08	0.0421677	0.0143485	0.00251114	1.6e-08	0.0421691	0.774531	0.0969034	no
rs10236690	cg07365127	0.0120502	0.00210478	1.5e-08	0.0422005	0.0119873	0.00214223	3.09e-08	0.0422338	0.593763	7.13e-07	yes
rs73032422	cg21511321	0.0216709	0.00378523	1.5e-08	0.0420731	0.0217029	0.00378749	1.46e-08	0.0424482	1.05408	0.708621	no
rs7260300	cg11588903	0.0250288	0.004372	1.5e-08	0.0420544	0.0303914	0.00435769	6.78e-12	0.0879772	2.00402	1.72e-08	yes
rs1338569	cg11588903	0.0250288	0.004372	1.5e-08	0.0420544	0.0225392	0.00427794	1.8e-07	0.0917192	1.32706	0.0113879	no
rs6834019	cg04939673	0.00913256	0.00159547	1.51e-08	0.0423216	0.00958134	0.00159094	2.7e-09	0.0561215	1.72604	0.0220371	no
rs6142608	cg24496847	0.0183955	0.00321374	1.51e-08	0.0420795	0.0167064	0.00303419	5.05e-08	0.150268	0.850729	0.126269	no
rs72769219	cg26416971	0.0212383	0.00371039	1.51e-08	0.0420597	0.0215771	0.00377312	1.55e-08	0.0423834	1.83964	9.72e-07	yes
rs3743993	cg23702727	0.0150946	0.00263714	1.51e-08	0.0421153	0.0142975	0.00256628	3.53e-08	0.0962262	0.746243	0.239622	no
rs78933167	cg02628360	0.0114902	0.00200754	1.51e-08	0.0421957	0.0119962	0.00203394	5.57e-09	0.0450982	1.95098	4.74e-06	yes
rs1444551	cg17995652	0.0176107	0.00307737	1.52e-08	0.0420672	0.0169131	0.00309143	6.11e-08	0.0470995	0.713601	0.00221111	no
rs10177996	cg01277331	0.0136109	0.00237845	1.52e-08	0.0421243	0.0128718	0.00237745	8.31e-08	0.0540836	0.694444	0.00627679	no
rs1221219	cg03718509	-0.018774	0.00328103	1.52e-08	0.0420477	-0.0199372	0.00326848	1.7e-09	0.0594103	1.31936	0.00896827	no
rs74580764	cg09856436	0.0201246	0.00351743	1.53e-08	0.0420296	0.0219863	0.00357362	1.24e-09	0.0509194	2.39565	8.55e-08	yes
rs4805190	cg09560297	0.0189248	0.00330811	1.53e-08	0.0420288	0.0177624	0.00330428	1.02e-07	0.0561496	0.66007	0.00428755	no
rs2516704	cg23721712	0.00578169	0.00101076	1.54e-08	0.0427512	0.0035921	0.00100865	0.000392435	0.119745	0.395274	1.77e-15	yes
rs12640234	cg19577074	-0.0239194	0.00418212	1.55e-08	0.0419831	-0.0236507	0.00418836	2.32e-08	0.0435818	0.849887	0.120222	no
rs7962663	cg08810582	0.0137815	0.00240965	1.55e-08	0.0420744	0.0112471	0.0024784	6.62e-06	0.0605232	2.27482	5.91e-14	yes
rs56250731	cg22892110	0.0178361	0.00311876	1.55e-08	0.0420136	0.0156879	0.00323025	1.46e-06	0.0496396	0.450607	3.35e-14	yes
rs3791260	cg23806727	0.0176926	0.00309369	1.55e-08	0.0420145	0.00853754	0.00308896	0.00585254	0.142476	0.264009	1.36e-19	yes
rs2784254	cg27272235	0.0116398	0.00203535	1.55e-08	0.0421236	0.0108962	0.00208092	2.13e-07	0.04572	2.66911	5.84e-09	yes
rs1005165	cg07924081	0.0142664	0.0024947	1.55e-08	0.0420565	0.0152459	0.00251511	2.14e-09	0.0503503	0.596097	4.49e-05	no
rs67677040	cg06256007	-0.0154324	0.0026988	1.56e-08	0.0420311	-0.0157621	0.00273516	1.21e-08	0.0427544	5.98183	3.74e-06	yes
rs1351554	cg16662477	0.0239326	0.00418535	1.56e-08	0.0419653	0.0204921	0.00415662	1.01e-06	0.0783479	0.538443	3.16e-05	no
rs4580433	cg22866015	0.00934346	0.00163406	1.56e-08	0.0422198	0.00869724	0.00163539	1.39e-07	0.0559446	0.69476	0.000908974	no
rs967403	cg06853894	0.016869	0.00295043	1.56e-08	0.042002	0.0167772	0.00297071	2.31e-08	0.0421011	1.37266	0.00228108	no
rs36245	cg14252502	0.012441	0.00217631	1.57e-08	0.0420671	0.0117672	0.00227772	3.07e-07	0.043361	2.60327	9.4e-17	yes
rs555016	cg19748424	0.00813629	0.0014233	1.57e-08	0.042297	0.00792717	0.00141855	3.22e-08	0.0526242	1.1623	0.159023	no
rs869331	cg23128949	0.0331256	0.00579478	1.57e-08	0.0419191	0.0335237	0.00582719	1.28e-08	0.0424971	1.37815	0.00571742	no
rs12072716	cg13240017	0.00696583	0.00121858	1.57e-08	0.0424429	0.00623948	0.00124113	6.23e-07	0.052342	0.516722	4.59e-09	yes
rs567083	cg03320827	0.0133847	0.00234165	1.58e-08	0.042035	0.013302	0.00234064	1.9e-08	0.0447237	1.36173	0.645609	no
rs116853700	cg17178761	0.017466	0.0030558	1.58e-08	0.0419703	0.017311	0.00305952	2.18e-08	0.0433011	1.4758	0.204094	no
rs993994	cg10512875	0.00499882	0.00087465	1.58e-08	0.0429573	0.00511265	0.000888745	1.28e-08	0.0436571	1.95682	4.54e-07	yes
rs17693936	cg24759108	0.0153336	0.0026831	1.59e-08	0.0419852	0.015234	0.00268696	2.05e-08	0.0427447	1.22107	0.201239	no
rs72966564	cg13878010	0.00645556	0.0011296	1.59e-08	0.0425136	0.00645337	0.00112834	1.55e-08	0.0459822	0.996093	1	no
rs12745587	cg24465469	0.0107127	0.00187456	1.59e-08	0.0421018	0.0108825	0.00190788	1.69e-08	0.0424058	0.577483	6.46e-07	yes
rs5752895	cg18036081	0.0151519	0.00265146	1.59e-08	0.0419833	0.0149285	0.00265271	2.59e-08	0.045133	1.28775	0.168218	no
rs7535836	cg24670497	0.00902743	0.00157984	1.59e-08	0.0421876	0.00896254	0.00160058	3.02e-08	0.0422743	1.76406	3.11e-05	no
rs35597	cg01332683	0.0236702	0.00414257	1.59e-08	0.0419059	0.0264001	0.00408773	1.91e-10	0.0813744	1.39417	0.00152677	no
rs59488253	cg15722977	0.0234939	0.00411186	1.6e-08	0.041904	0.019131	0.00411221	3.88e-06	0.0789737	0.345119	7.81e-08	yes
rs6942399	cg24859945	0.0253162	0.00443078	1.6e-08	0.0418974	0.0177948	0.00396093	8.15e-06	0.248973	1.5305	0.000381691	no
rs62117021	cg26476930	0.0733109	0.0128309	1.6e-08	0.0418601	0.0731118	0.0128316	1.75e-08	0.0432502	1.04672	0.691183	no
rs497953	cg08648727	0.0124442	0.00217803	1.6e-08	0.0420239	0.0115359	0.00217671	1.53e-07	0.0578582	1.42239	0.0010906	no
rs1376000	cg02082273	0.0220941	0.00386702	1.6e-08	0.0419069	0.0233843	0.00376429	8.68e-10	0.095819	1.17414	0.177859	no
rs4864858	cg07266616	0.00737995	0.00129176	1.6e-08	0.042336	0.00735408	0.00128883	1.67e-08	0.0481026	0.967836	0.803668	no
rs28497705	cg00939735	0.00952956	0.0016684	1.61e-08	0.0421205	0.0100709	0.00168532	3.55e-09	0.0475939	0.478321	4.36e-05	no
