## Supplementary Table 2-9 for "Characterisation of ethnic differences in DNA methylation between UK resident South Asians and Europeans" (part 5 of 5)

### Sheet: ST5_compare_snp_models (continued)
rsid	probeID	model: methylation~ethnicity				model: methylation~ethnicity + SNP				population differences in allele frequency
rs746163	cg11464160	0.0295564	0.0051748	1.62e-08	0.0418568	0.02776	0.00546061	4.68e-07	0.0432179	0.247177	1.24e-19	yes
rs8113007	cg19555264	0.0115384	0.00202019	1.62e-08	0.0420241	0.0119299	0.00202615	5.91e-09	0.0469807	1.38952	0.00927231	no
rs3114863	cg06039074	0.00871498	0.00152603	1.62e-08	0.0421651	0.00845646	0.00152207	3.84e-08	0.0520518	0.831383	0.0901976	no
rs11221342	cg25244476	0.00296968	0.000520017	1.62e-08	0.0450157	0.00291628	0.000526674	4.26e-08	0.0455988	0.572772	1.29e-05	no
rs75300355	cg17181653	0.0266644	0.00466941	1.63e-08	0.0418475	0.0275761	0.00465501	4.8e-09	0.0531368	1.32433	0.0704608	no
rs35678620	cg19626725	0.0404955	0.00709153	1.63e-08	0.0418261	0.0388587	0.00691878	2.75e-08	0.0904579	0.884174	0.325914	no
rs4890195	cg06948435	0.0352241	0.00616867	1.63e-08	0.0418278	0.037079	0.00607726	1.69e-09	0.0745566	1.28672	0.109765	no
rs11888604	cg25951210	0.0152991	0.00267931	1.63e-08	0.0419176	0.0167495	0.00273731	1.52e-09	0.0493756	2.24525	4e-10	yes
rs2085549	cg01426713	0.0334637	0.00586049	1.63e-08	0.0418286	0.0300613	0.00598591	6.4e-07	0.0502845	2.1989	1.83e-09	yes
rs60959485	cg01426713	0.0334637	0.00586049	1.63e-08	0.0418286	0.0337036	0.0058708	1.37e-08	0.0425588	1.41189	0.160629	no
rs6096137	cg03802998	0.012035	0.0021077	1.63e-08	0.0419862	0.0115364	0.00207593	3.82e-08	0.0741133	1.1604	0.199226	no
rs9574232	cg12852499	0.0134799	0.00236102	1.64e-08	0.04194	0.0148758	0.00233067	3.06e-10	0.0789822	0.705817	0.00310647	no
rs41519545	cg16928046	-0.0267916	0.00469301	1.64e-08	0.0418244	-0.0268843	0.00467856	1.33e-08	0.0490639	1.03196	0.836273	no
rs4951162	cg17860158	0.013198	0.00231222	1.65e-08	0.0419261	0.0105747	0.00245993	1.95e-05	0.0534277	0.338404	1.51e-24	yes
rs11714245	cg00099295	0.0279583	0.00489834	1.65e-08	0.0418057	0.0293731	0.00501266	6.95e-09	0.0440246	4.7356	2.17e-09	yes
rs7444560	cg11403831	0.0247712	0.00434013	1.65e-08	0.0418117	0.0243912	0.00434966	2.89e-08	0.0437483	1.29374	0.0544635	no
rs6473232	cg23299804	0.0216212	0.0037883	1.65e-08	0.0418234	0.0196492	0.0037828	2.65e-07	0.0620487	0.665412	0.000470161	no
rs9897556	cg17562433	0.0350164	0.00613568	1.66e-08	0.0417839	0.0349804	0.00614968	1.84e-08	0.0417975	1.17756	0.12466	no
rs7134628	cg11606261	0.0274993	0.00481901	1.66e-08	0.0417889	0.0272914	0.00485788	2.73e-08	0.0419481	1.90736	0.000911596	no
rs10519788	cg16710604	-0.0178592	0.00313012	1.67e-08	0.0418244	-0.0187685	0.00309479	2.1e-09	0.0684368	1.20422	0.0924521	no
rs17166704	cg26125956	-0.0333773	0.00585018	1.67e-08	0.0417626	-0.0107469	0.00347806	0.00207654	0.672126	0.397158	1.61e-06	yes
rs12550668	cg17795240	0.0287391	0.00503732	1.67e-08	0.0417693	0.0222682	0.00574115	0.000114284	0.0486751	0.216906	2.04e-45	yes
rs411457	cg11163571	0.0185846	0.0032577	1.68e-08	0.0418073	0.0183324	0.0033295	5.05e-08	0.0419848	0.55195	1.45e-08	yes
rs4790706	cg27453857	0.0144212	0.00252796	1.68e-08	0.0418561	0.0144197	0.00258659	3.46e-08	0.0418561	1.89716	3.48e-09	yes
rs41266872	cg14801238	0.0324577	0.00568969	1.68e-08	0.0417542	0.0281053	0.00576329	1.32e-06	0.0590291	4.16809	1.54e-08	yes
rs11587475	cg00147160	0.0161916	0.00283835	1.68e-08	0.0418284	0.0168896	0.00275546	1.43e-09	0.0995361	1.12012	0.329133	no
rs2776287	cg12426652	0.0207162	0.00363149	1.68e-08	0.0417894	0.0231074	0.00359812	2.39e-10	0.0757729	1.44808	0.000519701	no
rs4588185	cg04694619	-0.0233593	0.00409507	1.68e-08	0.0417716	-0.0232372	0.00409091	1.93e-08	0.0453121	0.930535	0.652308	no
rs738095	cg01280609	0.00553188	0.000969849	1.69e-08	0.042589	0.00567721	0.000966575	6.42e-09	0.0531777	0.751372	0.168874	no
rs7126420	cg00452199	0.0131836	0.00231138	1.69e-08	0.0418676	0.0133103	0.00231187	1.25e-08	0.044286	0.880018	0.292225	no
rs11626484	cg16034652	0.0277517	0.00486603	1.69e-08	0.0417421	0.0236085	0.00455933	2.89e-07	0.166199	0.742005	0.0208413	no
rs7405640	cg12983578	-0.0168463	0.002954	1.7e-08	0.0417967	-0.0153273	0.00293573	2.31e-07	0.0673444	0.723143	0.0027784	no
rs633850	cg25634666	0.0203593	0.00357002	1.7e-08	0.0417674	0.0201792	0.00357714	2.4e-08	0.0426747	0.840243	0.0971021	no
rs28642781	cg17117981	0.0283593	0.00497343	1.7e-08	0.0417271	0.0248528	0.00508949	1.28e-06	0.052734	0.496802	2.22e-11	yes
rs78497256	cg03769383	0.0122633	0.0021507	1.71e-08	0.0418659	0.0123176	0.00215376	1.55e-08	0.0422896	0.76089	0.256472	no
rs12941551	cg03712541	0.00654416	0.00114773	1.71e-08	0.0423072	0.00657268	0.00115886	2.02e-08	0.0423514	1.68752	0.000166226	no
rs4838365	cg14137548	-0.024439	0.0042867	1.71e-08	0.0417238	-0.0237731	0.00429017	4.16e-08	0.0470273	0.802892	0.037157	no
rs57833738	cg26668675	0.0461243	0.00809061	1.72e-08	0.04169	0.0389048	0.00823722	2.78e-06	0.0601064	0.160909	1.82e-11	yes
rs9267821	cg26668675	0.0461243	0.00809061	1.72e-08	0.04169	0.0439863	0.00815893	9.4e-08	0.0461035	0.651243	9.17e-05	no
rs8001967	cg14688299	-0.0286088	0.00501869	1.72e-08	0.0417024	-0.0289413	0.00508104	1.77e-08	0.0419383	0.571488	3.24e-05	no
rs17241969	cg08198193	0.0167181	0.00293314	1.73e-08	0.0417534	0.0151319	0.00294038	3.4e-07	0.0589359	2.20771	3.25e-05	no
rs6729175	cg20854539	0.0122553	0.0021502	1.73e-08	0.0418326	0.0114568	0.00215928	1.48e-07	0.0518589	0.474469	0.000326691	no
rs1836017	cg04647918	0.0459641	0.00806589	1.74e-08	0.0416566	0.0449794	0.00803886	3.09e-08	0.0512383	1.20816	0.245205	no
rs593055	cg04647918	0.0459641	0.00806589	1.74e-08	0.0416566	0.0472513	0.00791917	3.74e-09	0.0782744	0.851746	0.475087	no
rs67821096	cg10207553	0.0207513	0.00364166	1.74e-08	0.0417011	0.0209665	0.00364875	1.33e-08	0.0428823	0.838098	0.0942618	no
rs10277115	cg17311587	0.0198712	0.0034878	1.75e-08	0.0416929	0.0195038	0.00348018	2.94e-08	0.0490161	0.870658	0.257923	no
rs785452	cg27507372	0.0209733	0.00368149	1.75e-08	0.0416809	0.0200991	0.00367541	6.19e-08	0.0524861	0.787581	0.0299058	no
rs11643696	cg01686920	0.00672228	0.00117998	1.75e-08	0.0422045	0.0067241	0.0011799	1.74e-08	0.0436385	1.00582	1	no
rs1281100	cg14127947	0.0297624	0.00522435	1.76e-08	0.0416496	0.0299759	0.00502057	3.65e-09	0.116219	1.01788	0.905063	no
rs6587597	cg20294789	0.0134074	0.00235352	1.76e-08	0.0417634	0.0134512	0.00236361	1.82e-08	0.0418244	0.77523	0.0213902	no
rs146025084	cg06055014	0.00979606	0.0017198	1.76e-08	0.0418811	0.0103264	0.00167559	1.17e-09	0.0942095	0.617271	0.207867	no
rs34688574	cg05164926	0.0335694	0.0058935	1.76e-08	0.0416312	0.0326659	0.00574457	1.86e-08	0.0912543	1.18071	0.541405	no
rs12704720	cg16956426	0.0155616	0.00273214	1.77e-08	0.0417121	0.0148968	0.00283074	1.86e-07	0.042752	0.449064	2.86e-14	yes
rs12460555	cg17069873	0.0194603	0.0034167	1.77e-08	0.0416716	0.019928	0.00345062	1.13e-08	0.0428831	0.677727	0.000216859	no
rs6604985	cg00078456	0.0252936	0.00444126	1.77e-08	0.0416368	0.0115618	0.00452575	0.0108264	0.128847	0.346609	6.58e-23	yes
rs10769670	cg26678978	0.00830468	0.00145831	1.78e-08	0.0419702	0.00787519	0.00148709	1.56e-07	0.0446817	1.81747	1.9e-08	yes
rs260473	cg27315497	0.0208354	0.00365878	1.78e-08	0.041649	0.0211629	0.00362365	7.78e-09	0.061731	0.935198	0.557733	no
rs6660775	cg00818872	0.00576327	0.00101208	1.78e-08	0.0423826	0.00521166	0.00102069	4.18e-07	0.0555137	0.449656	1.07e-06	yes
rs111735317	cg21819782	0.0476638	0.00837039	1.78e-08	0.0415963	0.0246397	0.00791805	0.00193013	0.19465	0.287423	3.65e-13	yes
rs35586222	cg06890747	0.0190057	0.00333774	1.78e-08	0.0416545	0.018854	0.00334571	2.48e-08	0.0422998	0.718868	0.084012	no
rs2541080	cg05642546	0.0317079	0.00556851	1.78e-08	0.0416079	0.0321363	0.0055421	9.87e-09	0.0526086	1.08718	0.484616	no
rs2543106	cg27402043	0.0177321	0.00311412	1.78e-08	0.0416645	0.0129456	0.00311717	3.66e-05	0.0938734	2.07686	3.9e-11	yes
rs1893524	cg16730908	0.0164682	0.00289216	1.78e-08	0.0416774	0.0163427	0.00289475	2.34e-08	0.0429994	0.865394	0.245689	no
rs5769709	cg19051861	0.0195256	0.00342916	1.78e-08	0.0416483	0.0184414	0.00349051	1.67e-07	0.0449978	0.572583	1.23e-07	yes
rs7812651	cg21175976	0.0209109	0.00367251	1.78e-08	0.0416382	0.0197896	0.00367579	9.78e-08	0.0520877	0.740864	0.00430164	no
rs117970765	cg20752312	0.0399897	0.00702325	1.78e-08	0.041595	0.0390409	0.00662759	5.82e-09	0.147911	1.13177	0.76271	no
rs6591688	cg16177481	0.0167779	0.00294681	1.79e-08	0.0416666	0.0165338	0.00295702	3.16e-08	0.0429392	0.783313	0.0248074	no
rs11668314	cg24413918	0.0215414	0.00378377	1.79e-08	0.0416234	0.0181022	0.00367722	1.05e-06	0.109966	0.701639	0.000642329	no
rs12496260	cg24413918	0.0215414	0.00378377	1.79e-08	0.0416234	0.019803	0.00377741	2.06e-07	0.0600084	1.43379	0.000872275	no
rs2067419	cg10168635	0.0158518	0.00278444	1.79e-08	0.0416693	0.0167965	0.00279379	2.86e-09	0.0512301	1.5078	0.00120773	no
rs12424705	cg13185702	0.0369684	0.00649422	1.8e-08	0.0415783	0.0244085	0.00622396	9.6e-05	0.15624	0.405061	3.7e-08	yes
rs8079383	cg02339793	-0.0258286	0.0045373	1.8e-08	0.0415982	-0.0185968	0.0046304	6.51e-05	0.0804407	2.56727	2.21e-15	yes
rs11649702	cg02339793	-0.0258286	0.0045373	1.8e-08	0.0415982	-0.0258819	0.00454411	1.77e-08	0.0416982	1.12482	0.277187	no
rs145441106	cg18352616	0.0167203	0.00293738	1.8e-08	0.0416486	0.0167936	0.00293813	1.58e-08	0.0430088	0.918786	0.557122	no
rs7576031	cg14844194	0.0127743	0.0022443	1.8e-08	0.0417098	0.0123841	0.00226749	6.43e-08	0.0435339	0.604237	6.45e-05	no
rs11712688	cg20506347	0.020302	0.00356689	1.81e-08	0.0416124	0.0203258	0.00356852	1.77e-08	0.0421251	0.969932	0.795474	no
rs7635522	cg01313363	0.0138323	0.00243034	1.81e-08	0.0416812	0.0130998	0.00246656	1.44e-07	0.0452772	1.67113	1.44e-06	yes
rs8021250	cg00708486	0.0201673	0.00354367	1.81e-08	0.0416028	0.0154985	0.0034865	1.01e-05	0.105066	1.99438	2.66e-07	yes
rs7633206	cg13916298	0.0177858	0.00312527	1.81e-08	0.0416199	0.0181306	0.00317037	1.55e-08	0.0421729	1.68345	4.75e-06	yes
rs10916317	cg25622154	0.0207437	0.00364503	1.81e-08	0.0415978	0.0214689	0.00368124	8.16e-09	0.044001	1.75389	6.22e-05	no
rs67798256	cg00387704	0.0130906	0.00230036	1.82e-08	0.0416856	0.0131404	0.00229699	1.54e-08	0.0459228	0.957538	0.788321	no
rs6556937	cg11214001	0.0374206	0.00657655	1.82e-08	0.0415427	0.0291356	0.00620787	3.2e-06	0.161436	0.618609	0.000413235	no
rs1803898	cg27571769	0.0173342	0.00304653	1.83e-08	0.0416077	0.0180931	0.00306822	5.61e-09	0.046113	1.50494	0.000335004	no
rs10947038	cg12034345	0.015064	0.00264765	1.83e-08	0.0416324	0.00839441	0.00254689	0.00102728	0.16833	0.225908	8.58e-12	yes
rs3128852	cg12034345	0.015064	0.00264765	1.83e-08	0.0416324	0.015492	0.00265555	8.07e-09	0.0454988	0.662656	0.00969449	no
rs36137575	cg08176694	0.0181291	0.00318758	1.85e-08	0.0415669	0.0179515	0.00319768	2.79e-08	0.0422634	1.26919	0.036174	no
rs3824273	cg16072688	0.0124223	0.00218418	1.85e-08	0.041656	0.0129216	0.00220717	7.17e-09	0.0445921	0.337201	3.02e-05	no
rs77366634	cg21558038	0.0163691	0.00287817	1.85e-08	0.0415836	0.0162989	0.00288431	2.27e-08	0.0418248	1.41174	0.113922	no
rs62501150	cg09535960	0.0255743	0.00449724	1.86e-08	0.0415171	0.0253875	0.00472789	1.05e-07	0.0415385	3.29573	5.65e-18	yes
rs57713628	cg25407064	0.00149318	0.000262585	1.86e-08	0.0575224	0.00148971	0.00026268	2.03e-08	0.0587006	0.819967	0.673494	no
rs11042607	cg16415340	0.00648788	0.00114106	1.87e-08	0.0420876	0.00509307	0.00117084	1.55e-05	0.0667683	0.428484	6.83e-15	yes
rs62468058	cg25478113	0.013317	0.00234227	1.87e-08	0.0416072	0.0135183	0.00233706	1.07e-08	0.0484835	0.673763	0.337642	no
rs3811792	cg00595051	0.0408568	0.00718682	1.88e-08	0.0414693	0.044634	0.00674929	7.17e-11	0.158356	0.826251	0.125093	no
rs1317983	cg05223441	-0.0174247	0.00306508	1.88e-08	0.0415381	-0.0172431	0.00307974	3.03e-08	0.0420519	1.35683	0.00909645	no
rs7969717	cg13940444	0.0192096	0.00337953	1.89e-08	0.0415119	0.0243615	0.00351269	8.79e-12	0.0685986	0.290141	1.7e-19	yes
rs7625655	cg15572396	0.0260553	0.00458415	1.89e-08	0.041475	0.0260284	0.00458972	2.03e-08	0.0415141	1.12811	0.380694	no
rs1237957	cg06299307	0.00712735	0.00125402	1.89e-08	0.0419476	0.00636071	0.00118918	1.18e-07	0.144962	0.752394	0.0617807	no
rs10799324	cg16512458	0.0096497	0.00169786	1.89e-08	0.0417109	0.00863884	0.00172724	7.1e-07	0.0519689	1.87243	1.15e-08	yes
rs3934675	cg12294121	0.00839028	0.00147633	1.9e-08	0.041798	0.0072783	0.00145745	7.38e-07	0.0838042	1.52317	0.000519369	no
rs7151406	cg18259504	0.0158783	0.0027943	1.9e-08	0.0415201	0.0151874	0.00278655	6.84e-08	0.0540643	1.24726	0.0370099	no
rs4945097	cg13985437	0.015843	0.00278829	1.91e-08	0.0415145	0.0146348	0.00275355	1.41e-07	0.0735665	0.780767	0.0173321	no
rs1562050	cg01146063	0.0145973	0.00256923	1.91e-08	0.0415275	0.0143972	0.00256508	2.81e-08	0.0472195	0.898297	0.335214	no
rs4560737	cg13975369	0.015589	0.00274381	1.91e-08	0.0415118	0.0153757	0.00274355	2.94e-08	0.0450718	1.14866	0.211937	no
rs354042	cg13457165	0.0107403	0.0018904	1.91e-08	0.0416296	0.0105517	0.00189913	3.84e-08	0.0430042	1.37772	0.00839242	no
rs73654718	cg12972233	0.0154426	0.00271843	1.92e-08	0.0415024	0.0154162	0.0027232	2.15e-08	0.0415569	0.72318	0.21527	no
rs10762840	cg14530290	0.0177486	0.0031255	1.94e-08	0.0414471	0.0184022	0.00333213	4.61e-08	0.0418616	0.359221	2.48e-22	yes
rs11002810	cg14530290	0.0177486	0.0031255	1.94e-08	0.0414471	0.0173473	0.00311295	3.51e-08	0.0522771	0.866073	0.237287	no
rs7846314	cg12122241	0.0278228	0.00489989	1.95e-08	0.0413931	0.0278419	0.00488836	1.77e-08	0.047185	0.993174	1	no
rs4804158	cg20311631	0.0196904	0.00346782	1.95e-08	0.0414231	0.0197717	0.0034573	1.55e-08	0.0486111	1.03155	0.822419	no
rs1553611	cg16489975	0.0300993	0.00530151	1.96e-08	0.0413776	0.0294885	0.00521823	2.27e-08	0.0730236	0.909131	0.546362	no
rs1419177	cg22689833	0.00609998	0.00107453	1.96e-08	0.0420418	0.00603859	0.00110554	6.41e-08	0.0421162	0.51102	1.61e-10	yes
rs3829017	cg23668631	0.0136971	0.00241284	1.96e-08	0.0414762	0.0161893	0.00244413	6.7e-11	0.0673547	2.34571	3.1e-10	yes
rs4790547	cg23668631	0.0136971	0.00241284	1.96e-08	0.0414762	0.0133366	0.00238411	3.12e-08	0.0665808	1.12583	0.376791	no
rs35460589	cg20615832	0.0267112	0.00470611	1.97e-08	0.0413626	0.0278691	0.00469836	4.59e-09	0.0524484	0.754447	0.0231559	no
rs61360774	cg20615832	0.0267112	0.00470611	1.97e-08	0.0413626	0.0271685	0.00469738	1.07e-08	0.0479506	0.795276	0.277937	no
rs10239178	cg02883147	0.0410584	0.00723389	1.97e-08	0.0413415	0.0490505	0.00733576	4.48e-11	0.068734	2.36647	1.63e-10	yes
rs28649343	cg13870520	0.0336689	0.00593212	1.98e-08	0.0413468	0.0331911	0.0059116	2.78e-08	0.0501441	1.12678	0.404582	no
rs9635298	cg12732514	0.0133466	0.00235165	1.98e-08	0.0414646	0.0131066	0.00234148	3.05e-08	0.0522282	0.859809	0.346778	no
rs35805032	cg17971747	0.0144924	0.00255356	1.98e-08	0.0414418	0.0144932	0.00255591	2.04e-08	0.0414421	0.917937	0.57255	no
rs28383589	cg09740468	0.0246195	0.00433805	1.98e-08	0.0413603	0.0242044	0.00435808	3.89e-08	0.0426326	0.61533	0.0120102	no
rs4964164	cg25282972	0.0112875	0.00198907	1.99e-08	0.0415133	0.0107302	0.00201475	1.33e-07	0.0450747	0.418432	3.09e-06	yes
rs1332102	cg25282972	0.0112875	0.00198907	1.99e-08	0.0415133	0.0117497	0.0019875	5.15e-09	0.0511854	1.32721	0.0234775	no
rs2155869	cg26463621	0.0153471	0.00270475	1.99e-08	0.0414115	0.0150423	0.00272975	4.93e-08	0.0423112	1.7144	0.000240465	no
rs11640053	cg01701649	0.0194256	0.00342353	1.99e-08	0.0413705	0.0192312	0.00343426	3.02e-08	0.0420976	0.802051	0.0448805	no
rs12635770	cg10761978	-0.0199344	0.00351332	2e-08	0.0413644	-0.021765	0.00352418	1.08e-09	0.0573338	0.60422	4.38e-05	no
rs9636274	cg08216808	0.0196566	0.00346437	2e-08	0.041366	0.0195972	0.0034505	1.94e-08	0.0503503	1.01903	0.876099	no
rs12277647	cg04104132	0.0144516	0.0025471	2e-08	0.0414199	0.0157395	0.00254362	1.01e-09	0.0610843	0.682986	0.00055698	no
rs7329987	cg07869232	0.0191359	0.003373	2e-08	0.0413602	0.0197616	0.00336684	6.57e-09	0.0506661	0.823655	0.0661397	no
rs34452033	cg20318166	0.0246303	0.00434198	2.01e-08	0.0413231	0.0240884	0.00441072	6.44e-08	0.0419638	1.84947	8.77e-07	yes
rs28711261	cg14202146	0.0144137	0.00254123	2.02e-08	0.0413953	0.0150309	0.00254308	5.19e-09	0.0498464	1.50333	0.013358	no
rs4980700	cg15119027	0.0129049	0.0022753	2.02e-08	0.0414228	0.0127859	0.00228941	3.28e-08	0.0417312	0.740704	0.00441213	no
rs11689196	cg04144521	0.0288421	0.0050859	2.03e-08	0.0412894	0.0291665	0.00511369	1.69e-08	0.0418042	1.40427	0.00915972	no
rs12617511	cg23349517	-0.0186904	0.0032958	2.03e-08	0.0413316	-0.0185495	0.0033121	3e-08	0.0415972	0.762871	0.0124491	no
rs1359426	cg22162694	-0.0229017	0.00403854	2.03e-08	0.0413044	-0.0195144	0.0036719	1.41e-07	0.212892	1.22316	0.0573087	no
rs11263445	cg22111527	0.0283119	0.00499284	2.03e-08	0.0412836	0.0291605	0.00507448	1.33e-08	0.0424142	2.425	6.19e-07	yes
rs4151700	cg05494467	0.034326	0.00605384	2.04e-08	0.0412682	0.0350844	0.00610509	1.33e-08	0.0424597	0.456154	0.000636602	no
rs74805381	cg02543850	0.0248663	0.00438571	2.04e-08	0.0412842	0.0239796	0.00440825	7.24e-08	0.0452723	0.571067	0.00244013	no
rs2289276	cg18897025	0.0265693	0.00468618	2.04e-08	0.0412769	0.027036	0.00475151	1.83e-08	0.0417451	0.611463	6.88e-06	no
rs16954833	cg12044210	-0.0194236	0.00342592	2.05e-08	0.0413067	-0.0161172	0.00359386	8.45e-06	0.0520507	0.262231	2.19e-19	yes
rs6907248	cg05624930	0.0416786	0.00735131	2.05e-08	0.0412533	0.0411322	0.00740755	3.91e-08	0.0417417	1.5078	0.00120773	no
rs35161427	cg09076788	0.021578	0.00380693	2.06e-08	0.0412728	0.0204737	0.00379204	9.01e-08	0.0566735	1.285	0.0266369	no
rs932269	cg20636248	0.0249497	0.00440226	2.07e-08	0.0412506	0.0245135	0.0044433	4.76e-08	0.0419467	0.68328	0.000289272	no
rs738606	cg15192736	0.0469662	0.00828715	2.07e-08	0.0412195	0.0481828	0.00811563	4.45e-09	0.0823543	1.07994	0.485365	no
rs5754100	cg06850285	0.017434	0.00307646	2.08e-08	0.0412857	0.0136008	0.00312229	1.51e-05	0.0727388	0.431586	1.27e-11	yes
rs7924201	cg05141059	0.0177762	0.00313708	2.08e-08	0.0412766	0.0162616	0.00324301	6.65e-07	0.0454449	0.468123	5.05e-13	yes
rs3740760	cg23533513	0.032994	0.00582319	2.09e-08	0.041212	0.028852	0.00579016	7.79e-07	0.0725595	0.635466	9.74e-05	no
rs2242130	cg06855983	0.0143207	0.00252763	2.09e-08	0.0413089	0.0125472	0.00248646	5.67e-07	0.0864787	0.674975	0.0010852	no
rs13088991	cg22917487	-0.0227747	0.0040198	2.09e-08	0.0412331	-0.0234116	0.00402322	8.78e-09	0.0466097	0.80342	0.0382814	no
rs60307496	cg23576807	0.012597	0.00222346	2.09e-08	0.0413428	0.011101	0.00228938	1.51e-06	0.0498876	0.276089	1.79e-12	yes
rs3798380	cg02575483	0.0252788	0.00446192	2.09e-08	0.0412215	0.0250254	0.00462905	8.67e-08	0.0412768	0.370474	7.29e-14	yes
rs2654897	cg12613383	0.0103724	0.00183087	2.09e-08	0.0414169	0.010129	0.00184867	5.85e-08	0.0425916	1.56885	8.58e-05	no
rs9935239	cg03834411	0.0712603	0.0125794	2.1e-08	0.0411781	0.0692233	0.0126453	6.01e-08	0.0439611	0.728599	0.00272082	no
rs56241417	cg11856542	0.0075313	0.00132954	2.1e-08	0.0416223	0.00730255	0.0013286	5.32e-08	0.0491804	1.30218	0.0562089	no
rs149457102	cg25635864	0.0156886	0.00276969	2.11e-08	0.0412703	0.0158649	0.00282453	2.75e-08	0.0414048	4.79548	5.66e-08	yes
rs10834151	cg26242583	0.00418686	0.000739195	2.11e-08	0.0426648	0.00420292	0.000740147	1.95e-08	0.043054	1.12704	0.279667	no
rs66598691	cg27112565	0.00986964	0.00174271	2.12e-08	0.0414148	0.00974294	0.00174682	3.41e-08	0.0428252	1.48205	0.0637889	no
rs10514925	cg00260201	0.0235683	0.00416178	2.12e-08	0.0411936	0.0257538	0.00430839	3.51e-09	0.0458841	0.287962	1.5e-13	yes
rs7841795	cg14292823	0.0115846	0.00204595	2.13e-08	0.0413264	0.0118148	0.00205239	1.25e-08	0.0435615	0.663741	0.0266501	no
rs1181874	cg13558682	0.0161673	0.00285545	2.14e-08	0.0412291	0.0115496	0.00281984	4.67e-05	0.10997	1.84298	1.04e-08	yes
rs10426693	cg14061069	0.0409636	0.00723541	2.14e-08	0.0411421	0.0363822	0.0068127	1.23e-07	0.154911	0.820982	0.0617414	no
rs11231086	cg25272143	0.0117526	0.00207609	2.15e-08	0.0413028	0.0114634	0.00215556	1.39e-07	0.041628	2.45997	2.85e-13	yes
rs2712531	cg25825627	0.0316752	0.00559731	2.17e-08	0.0411167	0.0216299	0.00559755	0.000121162	0.102657	0.458192	2.55e-12	yes
rs7296285	cg06989610	-0.020547	0.00363091	2.17e-08	0.0411505	-0.0194609	0.00362955	1.1e-07	0.052644	0.715211	0.00752808	no
rs10854694	cg21789136	0.0123019	0.00217416	2.18e-08	0.0412487	0.0120885	0.00217407	3.75e-08	0.0454471	0.857029	0.14684	no
rs1399473	cg02471346	0.00307597	0.000543773	2.2e-08	0.0439182	0.000771127	0.00050169	0.124703	0.280133	0.332434	3.65e-19	yes
rs28581208	cg25601086	0.0144146	0.00254826	2.2e-08	0.0411808	0.0143232	0.0025676	3.4e-08	0.0412991	1.9371	0.00113903	no
rs35393455	cg11424776	0.037978	0.00671389	2.2e-08	0.041076	0.0365968	0.00664389	4.99e-08	0.0644128	0.770867	0.206961	no
rs2686246	cg24453664	0.0217193	0.00383963	2.2e-08	0.0411119	0.0201171	0.00397641	5.31e-07	0.0441171	0.153408	1.11e-14	yes
rs71306049	cg25150878	0.00484952	0.00085732	2.2e-08	0.0421621	0.00473858	0.000874093	8e-08	0.0427319	0.355469	1.49e-07	yes
rs11516518	cg18177731	0.0129551	0.00229028	2.2e-08	0.0412088	0.0116102	0.002241	2.85e-07	0.0914703	0.769105	0.0125512	no
rs4925453	cg11668749	0.0187461	0.00331478	2.22e-08	0.0411122	0.018735	0.0033139	2.24e-08	0.0429164	1.01093	0.946405	no
rs148645481	cg09269848	0.0219648	0.00388436	2.22e-08	0.0410837	0.0217695	0.0038888	3.05e-08	0.042453	1.84634	0.260159	no
rs10749572	cg25535587	0.0112321	0.00198641	2.23e-08	0.04123	0.0103339	0.00200748	3.38e-07	0.0501639	0.609372	1.92e-06	yes
rs9314895	cg01811815	0.0347516	0.00614591	2.23e-08	0.0410488	0.0307075	0.00629472	1.31e-06	0.0506084	0.43529	3.01e-11	yes
rs10803671	cg13663911	-0.0134287	0.00237521	2.24e-08	0.0411581	-0.0136718	0.00237745	1.3e-08	0.0445009	1.2986	0.0874831	no
rs1245478	cg08056069	0.0194511	0.00344048	2.24e-08	0.0410831	0.0195237	0.00344459	2.07e-08	0.0414757	0.882389	0.298853	no
rs12543750	cg06688396	0.0134621	0.0023813	2.24e-08	0.0411512	0.013687	0.00245009	3.25e-08	0.0413512	0.175971	3.83e-12	yes
rs7178824	cg27219399	0.021398	0.00378513	2.24e-08	0.0410655	0.019773	0.00364223	7.68e-08	0.116184	0.838166	0.142502	no
rs236364	cg22881750	0.00866266	0.00153249	2.25e-08	0.0413422	0.00799652	0.00157002	4.46e-07	0.045939	2.61521	4.21e-10	yes
rs61333833	cg19827875	0.0329352	0.00582656	2.25e-08	0.0410258	0.0222212	0.00553158	6.49e-05	0.165899	2.0066	5.89e-07	yes
rs6508358	cg19827875	0.0329352	0.00582656	2.25e-08	0.0410258	0.0324189	0.00587269	4.67e-08	0.0416876	0.705923	0.000955704	no
rs882749	cg13618969	0.0320597	0.00567196	2.25e-08	0.041023	0.029957	0.00568378	1.78e-07	0.0526712	1.75027	0.000538763	no
rs12694394	cg03625261	0.00587374	0.00103924	2.26e-08	0.0417371	0.00557658	0.00104087	1.12e-07	0.0510613	1.4003	0.00307454	no
rs7643586	cg02251567	0.0208479	0.00368964	2.28e-08	0.0410298	0.0185264	0.00382319	1.53e-06	0.0474326	0.455049	8.46e-14	yes
rs10074873	cg02251567	0.0208479	0.00368964	2.28e-08	0.0410298	0.0213936	0.00370252	1.11e-08	0.0441711	1.33546	0.0109261	no
rs62446686	cg02203380	0.020088	0.00355566	2.29e-08	0.041023	0.0192534	0.00353919	7.23e-08	0.0557292	1.31473	0.0739628	no
rs1971964	cg10518543	0.0152213	0.00269511	2.31e-08	0.041044	0.0159525	0.00269339	4.83e-09	0.0518719	1.3225	0.00992789	no
rs915668	cg17731992	0.00684464	0.00121204	2.32e-08	0.0414708	0.00999472	0.00123692	2.6e-15	0.113032	0.368692	3.79e-20	yes
rs9262549	cg17731992	0.00684464	0.00121204	2.32e-08	0.0414708	0.00442523	0.00125512	0.000448103	0.0844695	3.40291	4.11e-20	yes
rs6751498	cg24923516	0.0237205	0.00420158	2.34e-08	0.0409499	0.0255674	0.00419198	1.71e-09	0.0593313	0.544257	0.00158759	no
rs11668785	cg24923516	0.0237205	0.00420158	2.34e-08	0.0409499	0.0248081	0.00420432	5.49e-09	0.0500155	1.32815	0.00790345	no
rs4722527	cg00935653	0.0204338	0.00361962	2.34e-08	0.0409609	0.0206975	0.00382779	8.63e-08	0.0410193	0.367018	1.12e-19	yes
rs41307968	cg13607226	-0.0379487	0.00672263	2.35e-08	0.040913	-0.0272348	0.00673454	5.8e-05	0.0942275	3.42928	3.88e-11	yes
rs1417998	cg15595495	-0.0264183	0.00468007	2.35e-08	0.0409305	-0.0283201	0.00467759	2.23e-09	0.0562822	1.69766	0.00135015	no
rs9265648	cg15595495	-0.0264183	0.00468007	2.35e-08	0.0409305	-0.0260302	0.00461795	2.46e-08	0.0678053	1.05207	0.640404	no
rs78987468	cg14905466	0.013245	0.00234641	2.35e-08	0.0410373	0.0139814	0.00241062	9.8e-09	0.0432812	4.41459	1.2e-10	yes
rs3758725	cg08479635	0.0157062	0.00278242	2.35e-08	0.0409956	0.0156449	0.00278853	2.84e-08	0.0411875	0.837843	0.116372	no
rs7220474	cg07406897	0.00752747	0.00133383	2.37e-08	0.041323	0.00768992	0.00131486	7.42e-09	0.0705767	1.10105	0.494258	no
rs13241124	cg26689186	-0.0159011	0.00281764	2.37e-08	0.0409737	-0.0159118	0.00281397	2.23e-08	0.0447656	0.992091	1	no
rs72718713	cg07110659	0.0198209	0.00351227	2.37e-08	0.0409373	0.012957	0.00279689	4.26e-06	0.401394	0.331577	0.00183459	no
rs6876657	cg01154355	-0.0198888	0.00352458	2.37e-08	0.0409307	-0.0204637	0.00351904	8.98e-09	0.0491802	0.797787	0.0764378	no
rs2302764	cg13492227	0.0177706	0.00314941	2.38e-08	0.0409415	0.0199464	0.00325284	1.41e-09	0.0491757	0.39835	1.46e-13	yes
rs11637013	cg20654462	0.0363146	0.00643611	2.38e-08	0.0408785	0.0353049	0.00643087	5.52e-08	0.047967	0.826276	0.0799407	no
rs981843	cg23207990	0.0105798	0.00187522	2.39e-08	0.0410785	0.00913708	0.00191435	2.18e-06	0.0547745	2.28259	4.62e-10	yes
rs1538920	cg19118519	0.0386638	0.00685298	2.39e-08	0.0408703	0.0336976	0.00670538	6.29e-07	0.0944025	0.694806	0.00224714	no
rs6875489	cg06034548	0.0276103	0.00489381	2.39e-08	0.0408863	0.0284246	0.00485976	7.4e-09	0.0574837	0.869074	0.207557	no
rs56302086	cg23456221	0.0143493	0.00254342	2.39e-08	0.0409732	0.0114618	0.00263275	1.53e-05	0.0592527	3.29158	5.3e-16	yes
rs943368	cg15891991	0.016095	0.00285299	2.39e-08	0.0409442	0.0164993	0.00286146	1.19e-08	0.0441776	0.69791	0.0173962	no
rs9267812	cg24055029	0.0340739	0.00603994	2.39e-08	0.0408687	0.0404466	0.0063235	2.81e-10	0.0538997	0.326146	1.42e-19	yes
rs2853968	cg24055029	0.0340739	0.00603994	2.39e-08	0.0408687	0.03309	0.00635391	2.47e-07	0.0411915	2.51879	2.05e-18	yes
rs62075587	cg14134128	-0.0261107	0.0046297	2.41e-08	0.0408616	-0.0283737	0.00470082	2.49e-09	0.048885	0.580267	2.39e-07	yes
rs2953854	cg01178680	0.0239524	0.00424714	2.42e-08	0.0408661	0.02172	0.00430647	5.74e-07	0.0504357	0.586806	3e-07	yes
rs4705277	cg11438560	0.0168896	0.00299488	2.42e-08	0.0409079	0.0165776	0.00299438	4.28e-08	0.0454552	1.26487	0.131816	no
rs115339306	cg25645064	0.016911	0.0029989	2.43e-08	0.0409019	0.01589	0.00301843	1.84e-07	0.048459	2.84128	0.000169424	no
rs3851118	cg21899310	0.0184634	0.00327423	2.43e-08	0.040887	0.0181793	0.00330041	4.99e-08	0.0415171	1.47808	0.000575973	no
rs9510982	cg02469445	0.00658652	0.00116809	2.43e-08	0.0413932	0.00668471	0.00116405	1.36e-08	0.050389	1.108	0.384923	no
rs55644641	cg03962217	-0.0198788	0.00352565	2.43e-08	0.0408677	-0.0210136	0.00338727	9.13e-10	0.117522	1.1402	0.253999	no
rs6459771	cg18245230	-0.0298362	0.00529193	2.44e-08	0.0408284	-0.0265276	0.00527978	6.33e-07	0.0655224	1.53116	6.74e-05	no
rs71384100	cg09502619	0.0283567	0.00503083	2.46e-08	0.0408109	0.0280085	0.00502405	3.46e-08	0.0458435	1.15598	0.341935	no
rs62274098	cg19449917	-0.0195369	0.00346621	2.46e-08	0.0408426	-0.0217251	0.00337908	2.29e-10	0.0978732	1.34482	0.00980508	no
rs7627226	cg18095506	0.00983871	0.00174558	2.46e-08	0.041036	0.00966022	0.00167467	1.17e-08	0.119214	0.89002	0.750609	no
rs1149177	cg03942855	0.0175731	0.00311809	2.47e-08	0.0408506	0.0175281	0.00308499	1.91e-08	0.0624229	1.01026	0.958728	no
rs4940452	cg24131595	0.00998112	0.00177113	2.47e-08	0.0410158	0.00964649	0.00179572	1.04e-07	0.0426438	0.59519	7.97e-06	no
rs864476	cg04890266	-0.0491096	0.00871462	2.48e-08	0.0407725	-0.0482288	0.00885358	6.95e-08	0.0411927	0.573064	3.16e-06	yes
rs2071727	cg09282946	0.0185964	0.00330041	2.49e-08	0.040824	0.0172841	0.00329107	1.97e-07	0.0584248	0.672348	0.0042736	no
rs1029709	cg03153658	0.00235825	0.000418539	2.49e-08	0.0457818	0.00236602	0.000415292	1.75e-08	0.0639199	1.01709	0.905889	no
rs3813630	cg19662687	0.017044	0.00302504	2.49e-08	0.0408343	0.00360646	0.00287548	0.210159	0.234984	0.293452	1.13e-21	yes
rs11067165	cg15639592	0.0145936	0.00259019	2.49e-08	0.040864	0.0146639	0.00259323	2.22e-08	0.0414504	1.15891	0.281297	no
rs6666806	cg15580309	-0.0452072	0.00802415	2.5e-08	0.0407547	-0.0458113	0.00801779	1.6e-08	0.0451409	1.13442	0.285456	no
rs9889432	cg22660578	0.0194914	0.00345983	2.5e-08	0.0408046	0.0199034	0.00351914	2.21e-08	0.0413444	0.460644	4.69e-07	yes
rs59641290	cg27466129	0.0319669	0.0056752	2.51e-08	0.0407508	0.0321437	0.00568367	2.21e-08	0.0413105	0.868177	0.205309	no
rs115469994	cg00495693	-0.01983	0.00352119	2.53e-08	0.0407744	-0.0199137	0.00351635	2.12e-08	0.0448606	1.15391	0.843746	no
rs3816474	cg22683308	0.00268275	0.000476383	2.53e-08	0.0444827	0.00270861	0.000471937	1.38e-08	0.0655782	1.04978	0.749183	no
rs4372192	cg12663811	0.0192442	0.00341737	2.53e-08	0.0407734	0.0107128	0.00223348	1.95e-06	0.597577	0.504964	0.00117711	no
rs2701268	cg00883212	0.031517	0.00559683	2.53e-08	0.0407305	0.0312517	0.0055959	3.28e-08	0.0433783	0.891377	0.37147	no
rs7418389	cg01229567	0.01261	0.00223938	2.54e-08	0.0408599	0.0171225	0.00234241	6.9e-13	0.0788873	0.350377	2.68e-22	yes
rs11750955	cg05569131	0.0165717	0.00294294	2.54e-08	0.040793	0.0171132	0.00293625	8.33e-09	0.0506486	0.761589	0.0794591	no
rs3898649	cg20748065	0.0204182	0.00362653	2.55e-08	0.0407514	0.0204533	0.00365155	2.99e-08	0.0407611	0.710604	0.00206169	no
rs9657948	cg24292016	0.0161181	0.00286328	2.56e-08	0.0407737	0.016099	0.00286532	2.72e-08	0.0409682	1.12834	0.697886	no
rs3816340	cg07641524	0.00850387	0.00151081	2.57e-08	0.0410165	0.00856032	0.00151085	2.09e-08	0.0430954	1.0903	0.432186	no
rs2930894	cg12505153	0.0106985	0.00190077	2.57e-08	0.0408855	0.0110104	0.00189877	9.87e-09	0.0485417	1.24846	0.0708709	no
rs11197895	cg16043357	0.0186882	0.00332065	2.58e-08	0.0407302	0.0198	0.00337021	6.37e-09	0.0450539	2.5253	5.75e-07	yes
rs6088466	cg04149172	0.0304155	0.00540477	2.59e-08	0.0406811	0.0239891	0.00544266	1.2e-05	0.0760085	2.06079	4.32e-09	yes
rs10947341	cg19004565	0.010874	0.00193241	2.59e-08	0.04086	0.00938154	0.00199906	3.2e-06	0.0505336	0.448079	2.23e-14	yes
rs7191281	cg19004565	0.010874	0.00193241	2.59e-08	0.04086	0.0114004	0.00192773	5.09e-09	0.0538281	1.44841	0.025143	no
rs2096210	cg10376286	0.0186629	0.0033166	2.59e-08	0.0407199	0.0186873	0.00332027	2.58e-08	0.0407933	0.886245	0.425698	no
rs10099341	cg00123055	0.01718	0.00305311	2.59e-08	0.0407317	0.01868	0.00320121	8e-09	0.0437936	0.364341	5.38e-17	yes
rs11084884	cg23445341	0.0164501	0.00292343	2.59e-08	0.0407383	0.0157537	0.00292357	9.53e-08	0.0496979	0.762215	0.0159226	no
rs11552767	cg25223285	0.0511225	0.00908555	2.6e-08	0.0406535	0.059816	0.00895653	4.72e-11	0.0904422	2.01971	3.78e-05	no
rs4519462	cg25223285	0.0511225	0.00908555	2.6e-08	0.0406535	0.047431	0.00912251	2.58e-07	0.0519377	0.675762	0.000159893	no
rs28534947	cg18882407	0.0138098	0.00245435	2.6e-08	0.0407726	0.0120827	0.00246163	1.13e-06	0.0631451	1.66588	4.16e-06	yes
rs28448753	cg04537229	0.0258603	0.00459612	2.6e-08	0.0406778	0.0257183	0.0045825	2.82e-08	0.0478025	1.03952	0.744163	no
rs4315335	cg08537367	0.0187066	0.00332478	2.6e-08	0.0407099	0.019434	0.00331452	6.81e-09	0.0527591	0.754307	0.0537171	no
rs4809959	cg24582168	0.00707004	0.00125665	2.61e-08	0.041136	0.00720685	0.00125962	1.53e-08	0.0436924	0.800633	0.0335667	no
rs4648974	cg16734875	-0.0262337	0.00466294	2.61e-08	0.0406692	-0.0262267	0.00466754	2.71e-08	0.0406738	0.92522	0.52879	no
rs1511754	cg05840541	0.0228276	0.00405858	2.63e-08	0.0406601	0.020864	0.00412745	5.42e-07	0.0480288	2.93667	4.92e-08	yes
rs2187891	cg05840541	0.0228276	0.00405858	2.63e-08	0.0406601	0.0212908	0.00410708	2.8e-07	0.0469303	0.612944	3.29e-06	yes
rs10832971	cg02081001	0.0171874	0.00305581	2.63e-08	0.0406961	0.0139008	0.00305265	6.16e-06	0.0794215	0.568038	7.59e-08	yes
rs3815181	cg04733933	0.023567	0.00419011	2.63e-08	0.0406559	0.0215743	0.00420657	3.72e-07	0.0544046	0.566622	7.76e-05	no
rs1045518	cg27193519	0.0213808	0.00380152	2.63e-08	0.0406632	0.0194755	0.0038595	5.67e-07	0.0490642	0.580531	2.13e-07	yes
rs13251357	cg27650870	0.0206711	0.00367652	2.66e-08	0.0406419	0.0204956	0.00367854	3.52e-08	0.0424406	1.14736	0.307919	no
rs598353	cg18014109	-0.0223702	0.00397897	2.67e-08	0.0406286	-0.0192818	0.00411715	3.35e-06	0.0502961	0.441936	4.75e-14	yes
rs16956571	cg10472651	0.0195495	0.00347765	2.67e-08	0.0406351	0.0113114	0.00339497	0.000905294	0.145756	0.230124	1.32e-12	yes
rs10420009	cg06497051	0.0177726	0.0031619	2.68e-08	0.0406404	0.0185222	0.00314908	6.12e-09	0.0545998	0.816572	0.0551181	no
rs1414668	cg05996795	0.00635535	0.00113068	2.68e-08	0.0411818	0.00560585	0.00114561	1.22e-06	0.0553724	0.547686	2.28e-08	yes
rs12409577	cg15732149	0.0205772	0.0036609	2.68e-08	0.0406194	0.0218163	0.0038042	1.42e-08	0.0424507	2.50469	8.4e-14	yes
rs7255536	cg15732149	0.0205772	0.0036609	2.68e-08	0.0406194	0.0218711	0.00366384	3.68e-09	0.0528348	1.40273	0.00141276	no
rs12596044	cg00944388	-0.0167668	0.00298307	2.69e-08	0.0406469	-0.0134834	0.00287519	3.26e-06	0.126105	0.674043	0.000298707	no
rs1359046	cg07063171	-0.0205202	0.00365088	2.69e-08	0.0406173	-0.0221737	0.0035446	6.67e-10	0.100898	0.808203	0.0814199	no
rs6680737	cg07892597	0.0162776	0.00289619	2.69e-08	0.0406482	0.01607	0.00293282	5.84e-08	0.0409196	1.56246	3.21e-05	no
rs4963467	cg01969543	0.0290892	0.00517601	2.7e-08	0.0405792	0.0210667	0.00490345	1.97e-05	0.161589	0.619696	1.89e-05	no
rs6905861	cg12926693	0.0175093	0.00311555	2.7e-08	0.0406303	0.017541	0.00311633	2.57e-08	0.0415738	0.966621	0.753075	no
rs857685	cg04436634	-0.0189746	0.00337634	2.7e-08	0.0406166	-0.0215228	0.00337523	3.17e-10	0.0677493	1.80845	4.85e-06	yes
rs76291603	cg01694451	0.0158471	0.00282026	2.71e-08	0.0406351	0.0191303	0.00292886	1.2e-10	0.0585285	3.16998	4.58e-18	yes
rs11600502	cg01694451	0.0158471	0.00282026	2.71e-08	0.0406351	0.0165837	0.00281829	6.03e-09	0.0511812	1.29532	0.0156643	no
rs72900748	cg11605903	0.00781623	0.00139107	2.71e-08	0.0409414	0.00779605	0.00139781	3.42e-08	0.0409739	1.37268	0.0140569	no
rs60252802	cg17848797	0.0226647	0.00403396	2.72e-08	0.0405769	0.0227436	0.00404365	2.63e-08	0.0407131	0.788575	0.110293	no
rs45578234	cg27393726	-0.0342647	0.00609887	2.72e-08	0.0405462	-0.0346088	0.00620926	3.48e-08	0.0406621	0.585498	3.81e-07	yes
rs17058985	cg07886914	-0.0174595	0.00310771	2.72e-08	0.0406048	-0.0163892	0.00322528	4.74e-07	0.0425647	0.327605	2.22e-13	yes
rs2762339	cg15206473	0.0100211	0.00178383	2.73e-08	0.040766	0.009945	0.00178189	3.35e-08	0.0447164	0.933384	0.534534	no
rs3823036	cg07184578	0.0106791	0.00190104	2.73e-08	0.0407324	0.0107379	0.00189533	2.09e-08	0.0479672	0.96239	0.746381	no
rs2272663	cg05807444	0.019692	0.00350598	2.75e-08	0.0405677	0.0166392	0.00346099	1.85e-06	0.0859822	0.65611	5.3e-05	no
rs117337131	cg05726600	0.0360842	0.00642477	2.75e-08	0.0405194	0.0360593	0.0064392	3.01e-08	0.0405256	1.50377	0.147198	no
rs57978088	cg01071966	0.0110311	0.00196411	2.75e-08	0.0407025	0.0114286	0.00196706	9.25e-09	0.0470559	2.14761	0.0138029	no
rs2264803	cg08981421	0.013286	0.00236568	2.75e-08	0.0406366	0.0133541	0.00237381	2.61e-08	0.0408227	1.259	0.044326	no
rs2920288	cg08569678	0.0109359	0.00194722	2.75e-08	0.0407034	0.0108745	0.00196895	4.6e-08	0.0407641	1.50444	0.00011039	no
rs12945251	cg05460226	0.0397801	0.00708383	2.76e-08	0.0405049	0.0427941	0.00724276	5.25e-09	0.0452362	2.47714	7.51e-10	yes
rs28360446	cg08980965	0.0170315	0.00303298	2.77e-08	0.0405719	0.0173511	0.0030557	1.95e-08	0.0415431	0.401718	0.000795919	no
rs72697237	cg07814932	0.0319989	0.00569865	2.77e-08	0.0405072	0.0292779	0.00571665	3.86e-07	0.054929	0.555538	7.88e-05	no
rs3130968	cg26476939	0.0197504	0.00351767	2.78e-08	0.0405388	0.0162007	0.00375634	1.83e-05	0.0493114	12.8157	1.44e-28	yes
rs2736191	cg26476939	0.0197504	0.00351767	2.78e-08	0.0405388	0.0198721	0.0036137	5.25e-08	0.0405673	0.178047	5.69e-10	yes
rs6503608	cg06105694	0.0159118	0.00283412	2.78e-08	0.0405695	0.0163162	0.00281227	9.69e-09	0.0580278	1.11794	0.315713	no
rs3745299	cg11297046	0.01295	0.00230686	2.79e-08	0.0406094	0.013213	0.00230556	1.45e-08	0.0459763	0.852546	0.132555	no
rs34940247	cg18395231	-0.0243653	0.00434052	2.8e-08	0.0405008	-0.0267172	0.00420214	3.56e-10	0.107042	0.805172	0.0402307	no
rs2267453	cg23746347	0.00864857	0.00154072	2.8e-08	0.0407885	0.00768852	0.0014435	1.33e-07	0.163624	0.833484	0.0843525	no
rs11264477	cg03712798	0.0117437	0.00209214	2.8e-08	0.0406352	0.0120687	0.00210184	1.36e-08	0.0434827	1.39622	0.0053789	no
rs75157368	cg08220614	-0.0139111	0.00247848	2.81e-08	0.0405771	-0.0137035	0.00245752	3.44e-08	0.0585328	0.872581	0.581298	no
rs77702728	cg13782866	0.020035	0.00356957	2.81e-08	0.0405106	0.0218702	0.0036309	2.68e-09	0.0485954	2.97274	3.2e-08	yes
rs73962911	cg13061249	0.0116621	0.00207786	2.81e-08	0.0406284	0.0104823	0.00212473	9.96e-07	0.0484997	0.417852	4.87e-10	yes
rs6001530	cg20496314	0.0209758	0.00373731	2.81e-08	0.0405024	0.0209566	0.00372053	2.51e-08	0.0503889	1.0114	1	no
rs7322807	cg24232444	0.0258169	0.00460039	2.82e-08	0.0404747	0.0257035	0.00460737	3.39e-08	0.0408501	0.848742	0.235878	no
rs11671654	cg12640109	0.0123357	0.00219841	2.83e-08	0.0405902	0.0126813	0.00219961	1.19e-08	0.0462351	0.805689	0.0383614	no
rs1729364	cg12640109	0.0123357	0.00219841	2.83e-08	0.0405902	0.0128801	0.00219044	6.18e-09	0.0543124	0.765282	0.0390517	no
rs6511840	cg14678774	0.0169019	0.00301244	2.84e-08	0.0405071	0.0177005	0.00307816	1.3e-08	0.0425212	0.521856	8.31e-09	yes
rs6003156	cg07697597	0.0208374	0.00371418	2.85e-08	0.0404713	0.0236406	0.0036888	2.6e-10	0.074671	0.630178	0.000117919	no
rs7207116	cg25843873	0.0266121	0.00474401	2.86e-08	0.040441	0.0247949	0.00476532	2.53e-07	0.0506471	1.53996	0.000190641	no
rs12200388	cg04111789	0.00302793	0.000539787	2.86e-08	0.0432639	0.00303353	0.000539327	2.63e-08	0.0464644	0.975179	0.896333	no
rs28690412	cg26572207	0.0311267	0.00554899	2.86e-08	0.0404292	0.0259383	0.00553086	3.25e-06	0.0766371	0.598504	1.26e-06	yes
rs4792682	cg07563400	0.0214957	0.00383206	2.86e-08	0.0404569	0.0186831	0.00373999	7.31e-07	0.0981395	1.42971	0.00329533	no
rs860526	cg25790365	0.025292	0.00450885	2.86e-08	0.0404417	0.0253143	0.00451192	2.84e-08	0.0406054	0.960945	0.71463	no
rs863009	cg24642483	0.024209	0.0043159	2.86e-08	0.0404432	0.0220967	0.0041639	1.47e-07	0.111936	0.815195	0.0797918	no
rs6501267	cg05306745	0.00355552	0.000633867	2.86e-08	0.0424351	0.00337574	0.000640702	1.8e-07	0.0468183	0.649387	3.42e-05	no
rs56071157	cg12094808	0.0211708	0.00377447	2.87e-08	0.0404517	0.0190628	0.0038726	1.05e-06	0.0472746	0.41073	3.34e-10	yes
rs6096137	cg12094808	0.0211708	0.00377447	2.87e-08	0.0404517	0.0209143	0.00377602	4.22e-08	0.0430985	1.1604	0.199226	no
rs3740423	cg17940740	0.0243153	0.00433514	2.87e-08	0.0404374	0.0245487	0.00427927	1.4e-08	0.0664234	0.958554	0.793359	no
rs10279765	cg24407596	0.0211318	0.00376763	2.87e-08	0.0404496	0.0209727	0.0037751	3.85e-08	0.0411359	0.761672	0.139542	no
rs7973452	cg22254580	0.02466	0.00439674	2.87e-08	0.0404337	0.0239836	0.00438161	6.02e-08	0.0510372	0.85826	0.16451	no
rs9777703	cg07589034	0.0295875	0.00527537	2.87e-08	0.0404205	0.0329004	0.00503653	1.2e-10	0.131416	1.94318	0.0457085	no
rs17029941	cg22595235	0.0118664	0.00211576	2.87e-08	0.0405669	0.0111426	0.00215406	2.96e-07	0.0444085	1.78285	7.32e-08	yes
rs321947	cg16601569	0.0227481	0.00405592	2.87e-08	0.0404396	0.0208125	0.00415477	6.82e-07	0.0458722	0.455352	1.48e-10	yes
rs909220	cg23532454	-0.0207677	0.00370307	2.88e-08	0.0404443	-0.0208787	0.00365977	1.68e-08	0.0640863	1.01954	0.875875	no
rs9311399	cg11600734	0.0280673	0.00500464	2.88e-08	0.0404185	0.0279011	0.00503851	4.25e-08	0.0405332	0.721239	0.00195309	no
rs1775982	cg16127514	0.0469824	0.00837782	2.88e-08	0.0403944	0.0514937	0.00818309	5.32e-10	0.0922457	0.759015	0.0214561	no
rs1873914	cg23363971	0.00522178	0.000931164	2.89e-08	0.0412984	0.005241	0.000953289	5.28e-08	0.0413104	1.91007	2.92e-09	yes
rs11000757	cg06829584	0.0155167	0.00276718	2.89e-08	0.0404774	0.0118857	0.00286642	3.76e-05	0.0632084	0.420348	1.48e-16	yes
rs2236461	cg14625175	0.00880418	0.00157022	2.9e-08	0.0406876	0.00877767	0.00157279	3.35e-08	0.0408626	1.18054	0.220896	no
rs2383122	cg07837260	0.0142939	0.0025495	2.91e-08	0.0404841	0.0135534	0.00259868	2.38e-07	0.0431693	1.75926	1.37e-07	yes
rs10087824	cg19040483	0.00806781	0.00143916	2.92e-08	0.0407342	0.00820385	0.00144659	2.03e-08	0.0418704	1.34887	0.00655578	no
rs71384102	cg27239473	0.0260644	0.00464979	2.92e-08	0.0403854	0.0249424	0.0046617	1.17e-07	0.0472094	1.77355	0.00380403	no
rs12048930	cg23166773	0.0290593	0.00518437	2.93e-08	0.0403737	0.0290844	0.00519321	3.01e-08	0.0403881	0.849205	0.202682	no
rs8069999	cg23166773	0.0290593	0.00518437	2.93e-08	0.0403737	0.0286441	0.00517633	4.34e-08	0.0460238	0.883412	0.31228	no
rs2846700	cg15144888	0.0119437	0.00213089	2.93e-08	0.0405151	0.0118948	0.00213099	3.33e-08	0.0421178	1.0819	0.582141	no
rs9405661	cg13299325	-0.0300998	0.00537026	2.93e-08	0.0403683	-0.0231343	0.00524626	1.19e-05	0.112178	1.66142	1.31e-06	yes
rs7242867	cg17300353	0.00585631	0.00104486	2.93e-08	0.0410651	0.00568528	0.00104634	7.49e-08	0.0462174	1.38748	0.021112	no
rs7359927	cg09319828	-0.0408834	0.00729474	2.94e-08	0.0403503	-0.0371771	0.00757931	1.15e-06	0.0443637	0.419931	2.64e-15	yes
rs1700159	cg09319828	-0.0408834	0.00729474	2.94e-08	0.0403503	-0.0421469	0.00729312	1.1e-08	0.0473253	1.30064	0.0442321	no
rs11650605	cg09319828	-0.0408834	0.00729474	2.94e-08	0.0403503	-0.04047	0.0072848	3.85e-08	0.0450774	0.908544	0.438936	no
rs4725833	cg06961439	0.0218205	0.00389346	2.94e-08	0.0403857	0.0251082	0.0038673	1.54e-10	0.077405	0.647381	3.36e-05	no
rs13084005	cg09695948	0.0227508	0.00405945	2.94e-08	0.0403815	0.019268	0.00427935	7.79e-06	0.0483306	0.3698	3.51e-20	yes
rs9656002	cg10872641	0.0336226	0.00599967	2.95e-08	0.0403514	0.0336961	0.00600103	2.77e-08	0.0413823	1.04048	0.711124	no
rs11785755	cg03934689	0.00488719	0.000872136	2.95e-08	0.0413722	0.00478724	0.000865122	4.34e-08	0.0593807	0.913263	0.418198	no
rs2902167	cg02258724	0.0320213	0.00571446	2.95e-08	0.0403464	0.0272395	0.00583725	3.63e-06	0.0556254	0.45884	2.58e-11	yes
rs35411783	cg02258724	0.0320213	0.00571446	2.95e-08	0.0403464	0.0307332	0.0055515	4.29e-08	0.0965959	0.892007	0.360381	no
rs2814995	cg00247631	0.0161235	0.00287767	2.96e-08	0.0404083	0.0163715	0.00288182	1.92e-08	0.0427825	1.21985	0.0835406	no
rs55665699	cg18875351	0.0210887	0.00376399	2.97e-08	0.0403663	0.0234923	0.00372644	4.95e-10	0.0748088	0.6589	0.000606097	no
rs2018890	cg05340882	0.014988	0.0026752	2.97e-08	0.0404179	0.0149948	0.00276971	8.32e-08	0.040418	2.18988	1.64e-12	yes
rs2334965	cg02208657	0.0118986	0.00212378	2.97e-08	0.0404814	0.0121463	0.0021311	1.73e-08	0.0427064	0.776055	0.0149717	no
rs743211	cg11965365	0.0179595	0.00320597	2.98e-08	0.0403753	0.0164218	0.00343697	2.13e-06	0.042347	0.33781	1.14e-24	yes
rs35789998	cg12513880	0.00662202	0.00118212	2.98e-08	0.0408619	0.00641691	0.00118046	7.39e-08	0.0493493	1.23327	0.0679256	no
rs7536577	cg17239057	0.0341535	0.006097	2.98e-08	0.0403176	0.0331208	0.00608261	7.03e-08	0.0498141	1.31304	0.0973246	no
rs2857709	cg06879746	0.0349383	0.00623734	2.99e-08	0.0403139	0.0328247	0.00635963	3.15e-07	0.0438255	2.93666	2.18e-08	yes
rs1004572	cg01855070	0.0258595	0.00461716	3e-08	0.04032	0.0259341	0.00462352	2.86e-08	0.0405259	0.841206	0.276628	no
rs68088707	cg01855070	0.0258595	0.00461716	3e-08	0.04032	0.0266231	0.00452078	5.87e-09	0.0820095	1.13415	0.471333	no
rs4449657	cg20997792	0.0102975	0.00183862	3e-08	0.0405139	0.0116371	0.0018626	6.99e-10	0.0566975	0.475442	2.24e-08	yes
rs61289879	cg20997792	0.0102975	0.00183862	3e-08	0.0405139	0.00971111	0.00187121	2.72e-07	0.0439628	2.10999	7.58e-08	yes
rs12605806	cg19304407	0.0118978	0.00212473	3.02e-08	0.0404412	0.0112613	0.00212861	1.6e-07	0.0498971	0.725221	0.00292614	no
rs9791075	cg02375208	0.0231766	0.00413899	3.02e-08	0.0403129	0.0184509	0.00419944	1.28e-05	0.0686063	0.422578	1.38e-10	yes
rs402357	cg20305489	0.0314821	0.00562238	3.02e-08	0.0402902	0.0313465	0.00562963	3.59e-08	0.0407303	0.890281	0.274343	no
rs9910855	cg20305489	0.0314821	0.00562238	3.02e-08	0.0402902	0.0333275	0.0053812	9.73e-10	0.123547	1.11885	0.300715	no
rs12657729	cg24955824	0.0277721	0.00495999	3.03e-08	0.0402944	0.0246369	0.00487874	5.56e-07	0.0836172	0.715454	0.00449969	no
rs62152786	cg21386089	0.0241134	0.00430669	3.03e-08	0.0403023	0.0248913	0.00431666	1.19e-08	0.045248	1.7614	0.0121905	no
rs4141428	cg10278149	0.0121626	0.0021724	3.03e-08	0.0404206	0.012101	0.00216342	3.12e-08	0.0497531	1.0314	0.788274	no
rs112065360	cg16145324	0.0319534	0.00570939	3.07e-08	0.0402509	0.0315406	0.0057028	4.41e-08	0.0450791	1.17193	0.322412	no
rs4835173	cg05561193	0.0326499	0.00583411	3.07e-08	0.0402462	0.0292122	0.00578348	5.53e-07	0.0714078	1.74269	0.00141512	no
rs7077388	cg04218760	0.0469142	0.00838298	3.07e-08	0.0402343	0.011336	0.00772179	0.142512	0.263262	0.408229	1.99e-17	yes
rs7608594	cg19706534	-0.0194856	0.00348239	3.09e-08	0.0402751	-0.0205992	0.0035091	6.55e-09	0.0466088	0.308952	0.00012364	no
rs9329187	cg14257676	0.00877801	0.0015689	3.1e-08	0.0405219	0.00870567	0.00157228	4.27e-08	0.0412581	1.89661	0.132492	no
rs73008811	cg27320207	0.0196655	0.00351486	3.1e-08	0.0402669	0.0177077	0.00355215	7.71e-07	0.0523708	0.549836	1.35e-06	yes
rs11191353	cg19730379	0.0343856	0.00614643	3.11e-08	0.0402167	0.0299968	0.00610056	1.08e-06	0.0738265	0.671448	0.000158907	no
rs11638017	cg19619585	0.0324699	0.00580434	3.11e-08	0.0402148	0.0316886	0.00585719	8.49e-08	0.0414886	2.16995	0.000245744	no
rs2261472	cg13821077	0.0210412	0.00376172	3.12e-08	0.0402384	0.018588	0.00377851	1.07e-06	0.0595769	0.594471	6.01e-06	no
rs145960954	cg24827600	0.0351826	0.0062912	3.14e-08	0.0401875	0.0352135	0.00629439	3.11e-08	0.0405751	0.903122	0.836599	no
rs6789061	cg18720486	0.0247849	0.0044322	3.15e-08	0.0402026	0.0259163	0.00451358	1.36e-08	0.0424044	1.99572	1.42e-07	yes
rs12367096	cg01056242	-0.0429947	0.00768896	3.15e-08	0.0401727	-0.035106	0.00755505	3.99e-06	0.0963345	0.635372	2.59e-05	no
rs1163438	cg24399349	0.0237997	0.0042567	3.16e-08	0.0401938	0.0287566	0.00443918	1.69e-10	0.0567691	3.42775	2.87e-19	yes
rs10259519	cg24399349	0.0237997	0.0042567	3.16e-08	0.0401938	0.0265324	0.00429063	1.03e-09	0.0566082	1.74034	1.28e-06	yes
rs213623	cg05304531	0.0208472	0.00372887	3.17e-08	0.0402018	0.0214225	0.00391382	6.03e-08	0.0405064	2.55944	1.22e-17	yes
rs10428151	cg17177006	0.0152422	0.00272634	3.17e-08	0.0402498	0.0152072	0.00270238	2.59e-08	0.0583666	1.011	0.952231	no
rs9384978	cg19869037	0.0286005	0.00511586	3.17e-08	0.0401728	0.0272722	0.00510329	1.21e-07	0.0527155	0.755235	0.0234306	no
rs7687767	cg22143387	0.0168127	0.00300759	3.18e-08	0.0402223	0.0158767	0.00301922	1.9e-07	0.0484737	0.656524	0.000985886	no
rs74808088	cg02144516	0.01795	0.00321174	3.2e-08	0.0401949	0.0178272	0.00321173	3.96e-08	0.042333	0.868572	0.477674	no
rs111064941	cg12169661	0.0371732	0.00665177	3.21e-08	0.0401319	0.03865	0.00673313	1.37e-08	0.0425814	1.60219	9.82e-06	no
rs740691	cg10256708	0.0172491	0.00308667	3.21e-08	0.0401928	0.0186829	0.00309303	2.43e-09	0.0551273	1.48741	0.000169612	no
rs6002421	cg22476848	0.0133559	0.00239005	3.22e-08	0.0402456	0.0106237	0.0023413	6.63e-06	0.104097	0.195853	1.04e-05	no
rs395399	cg04730047	0.0236157	0.00422643	3.23e-08	0.0401461	0.0225704	0.00422502	1.22e-07	0.0498129	0.774063	0.0154028	no
rs4803317	cg07936856	0.0152176	0.00272362	3.23e-08	0.0402021	0.0116063	0.00256122	6.82e-06	0.167542	1.46349	0.000329737	no
rs61463151	cg09615224	0.00745491	0.00133428	3.23e-08	0.0405358	0.00713041	0.00141066	5.43e-07	0.0411921	0.26666	1.81e-20	yes
rs9277895	cg20506659	-0.0217252	0.00388837	3.23e-08	0.0401483	-0.0218865	0.00392567	3.46e-08	0.040271	1.51372	0.00027201	no
rs12784861	cg01140244	0.0121935	0.00218245	3.24e-08	0.040258	0.0122164	0.00219045	3.42e-08	0.0402815	1.32765	0.0340525	no
rs159298	cg17118262	0.0206582	0.00369784	3.24e-08	0.0401448	0.0202553	0.00371402	6.71e-08	0.0418103	0.689794	0.0104479	no
rs7108311	cg10261191	0.0152795	0.00273569	3.27e-08	0.0401733	0.0156935	0.00275142	1.69e-08	0.0425078	0.672291	0.00282278	no
rs689363	cg04948649	0.0302527	0.00541717	3.28e-08	0.0400873	0.0311951	0.00540691	1.17e-08	0.0491076	1.2691	0.0742097	no
rs504793	cg04231094	0.0369095	0.00660972	3.29e-08	0.0400722	0.0369949	0.006604	2.98e-08	0.043087	1.02607	0.821258	no
rs4727039	cg24536146	0.0195808	0.00350712	3.31e-08	0.0401041	0.0188747	0.00350656	9.84e-08	0.0480004	1.25973	0.0261914	no
rs2294911	cg24536146	0.0195808	0.00350712	3.31e-08	0.0401041	0.0202714	0.00348937	9.28e-09	0.0543959	1.33942	0.107511	no
rs4801655	cg23034485	0.0145548	0.00260692	3.31e-08	0.0401548	0.0149858	0.00261338	1.42e-08	0.0444786	1.53376	0.0151428	no
rs10896787	cg07004999	0.017484	0.00313216	3.33e-08	0.0401053	0.0173726	0.00312977	3.95e-08	0.0433383	0.926686	0.545494	no
rs78882615	cg03534481	0.020382	0.00365156	3.33e-08	0.0400794	0.0200124	0.00364994	5.73e-08	0.0448581	1.29641	0.152646	no
rs4819202	cg24784350	0.0112672	0.00201913	3.36e-08	0.0401911	0.00786408	0.00207216	0.000159538	0.0786105	0.36387	6.64e-17	yes
rs516226	cg17464820	0.0264851	0.00474717	3.38e-08	0.0400203	0.0262397	0.00473689	4.21e-08	0.0460046	0.915887	0.547457	no
rs10816445	cg05824050	0.00849047	0.001522	3.39e-08	0.0403124	0.00849818	0.00152322	3.38e-08	0.040404	0.945893	0.63103	no
rs75196020	cg26800771	0.0134712	0.00241496	3.4e-08	0.0401057	0.0133839	0.00248632	9.82e-08	0.0401344	3.04326	1.33e-10	yes
rs9267551	cg17825714	0.0266983	0.0047864	3.4e-08	0.0400032	0.0292174	0.00486347	2.94e-09	0.0487782	2.97274	3.2e-08	yes
rs3778982	cg12017558	0.0331871	0.00594992	3.41e-08	0.0399886	0.0313647	0.00593409	1.65e-07	0.054327	1.31385	0.011684	no
rs10854693	cg02556928	0.0350976	0.00629252	3.41e-08	0.0399853	0.0374857	0.00613691	1.62e-09	0.0913973	0.843312	0.108238	no
rs10399630	cg13514129	0.00497633	0.000892198	3.41e-08	0.0409562	0.00331239	0.000914387	0.000311496	0.0867027	0.373635	2.91e-17	yes
rs17880288	cg05718255	-0.0186478	0.00334349	3.41e-08	0.0400303	-0.0190665	0.0033377	1.61e-08	0.0472921	1.45999	0.184226	no
rs1280107	cg20274950	0.0119931	0.00215051	3.42e-08	0.0401217	0.0117952	0.00216787	7.19e-08	0.0408221	3.05657	0.000596826	no
rs6752462	cg23361828	0.0527847	0.00946512	3.43e-08	0.0399618	0.0428139	0.00899309	2.32e-06	0.145997	0.679998	0.00121729	no
rs146422481	cg02566775	0.0345333	0.00619255	3.43e-08	0.0399711	0.0347391	0.00617962	2.67e-08	0.0455016	1.14669	0.752114	no
rs11696125	cg09614389	0.0246854	0.00442675	3.43e-08	0.0399879	0.0250088	0.0044243	2.25e-08	0.0439816	1.15014	0.286949	no
rs1614092	cg11398452	0.0181677	0.00325806	3.44e-08	0.0400187	0.0179603	0.00330016	7.14e-08	0.0402286	1.57105	2.12e-05	no
rs4480518	cg13523125	0.0301015	0.00539828	3.44e-08	0.0399709	0.0230282	0.00570611	6.01e-05	0.0563066	0.314799	7.07e-23	yes
rs4932376	cg26405020	0.0170099	0.00305066	3.44e-08	0.040023	0.0170566	0.003127	6.68e-08	0.0400291	0.534989	2.73e-09	yes
rs6537406	cg10868445	0.0319045	0.00572229	3.45e-08	0.039959	0.0281655	0.00578563	1.38e-06	0.0548188	1.86363	1.69e-07	yes
rs286243	cg13417604	0.0105329	0.00188917	3.45e-08	0.0401518	0.0107183	0.00189575	2.23e-08	0.0418339	1.27538	0.0216769	no
rs4328696	cg25685062	0.0460417	0.00825811	3.45e-08	0.0399449	0.0408223	0.00853387	2.08e-06	0.0468623	0.461827	8.71e-13	yes
rs113217571	cg19592472	0.0358234	0.00642543	3.45e-08	0.0399511	0.0348015	0.00633775	5.48e-08	0.0683041	0.896256	0.373453	no
rs2305795	cg01323993	-0.0259065	0.00464731	3.47e-08	0.0399579	-0.0254105	0.00466394	6.91e-08	0.0418376	1.28268	0.0205543	no
rs59409699	cg08937107	0.0180441	0.00323704	3.47e-08	0.0399924	0.0173735	0.00329773	1.8e-07	0.0414447	1.84351	1.55e-07	yes
rs4530741	cg03606269	0.021835	0.00391719	3.48e-08	0.0399675	0.0190877	0.00393208	1.47e-06	0.0615238	0.60402	4.61e-06	yes
rs1669723	cg24934063	0.00439259	0.000788062	3.48e-08	0.0411921	0.00440761	0.000788635	3.2e-08	0.0418277	0.923531	0.47995	no
rs2065410	cg09069886	0.0313755	0.00562911	3.48e-08	0.0399367	0.0309764	0.0056054	4.52e-08	0.049904	1.08121	0.49556	no
rs34924290	cg26244164	-0.0313361	0.00562223	3.49e-08	0.0399342	-0.0274721	0.00564239	1.37e-06	0.0611787	1.64518	4.65e-06	yes
rs16827770	cg01193554	0.0129437	0.00232256	3.5e-08	0.0400448	0.0130318	0.00233898	3.53e-08	0.0401878	1.42213	0.0021129	no
rs10927852	cg23105827	-0.0160243	0.0028755	3.5e-08	0.0399904	-0.0159926	0.00287324	3.64e-08	0.0428419	1.02415	0.859362	no
rs17092620	cg10145533	-0.0244658	0.00439046	3.51e-08	0.0399345	-0.0241874	0.00442924	6.46e-08	0.040244	0.600691	0.000403947	no
rs3787067	cg24800754	0.0183513	0.00329321	3.51e-08	0.0399654	0.015122	0.00337733	8.73e-06	0.0576454	0.456868	4.1e-13	yes
rs11189303	cg10030921	0.0192721	0.00345962	3.54e-08	0.0399325	0.0202241	0.00343133	5.71e-09	0.0611763	1.27858	0.0701466	no
rs11965885	cg15123562	0.0123358	0.00221488	3.57e-08	0.0400106	0.0120821	0.00223634	8.84e-08	0.0408993	0.679217	0.000196055	no
rs7276265	cg11638347	0.0172401	0.0030955	3.57e-08	0.0399323	0.0203544	0.00304121	4.3e-11	0.0957723	1.64591	2.2e-05	no
rs61989622	cg10059810	0.00599659	0.00107674	3.57e-08	0.0405232	0.00597495	0.00107795	4.13e-08	0.0409216	0	1	no
rs111852492	cg01886460	0.0155158	0.00278599	3.57e-08	0.0399486	0.0185999	0.00263374	3.76e-12	0.155049	0.663634	0.00265817	no
rs1425839	cg23727983	0.00640671	0.0011504	3.57e-08	0.0404372	0.00576552	0.00115953	8.22e-07	0.0542963	1.86938	1.65e-06	yes
rs8192589	cg15019001	-0.0890865	0.0160006	3.6e-08	0.0398319	-0.0835931	0.0162667	3.53e-07	0.0439676	2.62402	6.3e-08	yes
rs116261056	cg15019001	-0.0890865	0.0160006	3.6e-08	0.0398319	-0.0823043	0.0161854	4.65e-07	0.0475019	4.2257	3.72e-06	yes
rs569833	cg20286200	0.0128898	0.00231522	3.61e-08	0.0399684	0.0125712	0.00235297	1.22e-07	0.0407244	1.8645	1.47e-06	yes
rs5757569	cg11225751	0.0281451	0.00505589	3.62e-08	0.0398465	0.0302808	0.00528803	1.49e-08	0.0422558	0.41919	1.46e-16	yes
rs763206	cg06505619	0.0195208	0.00350668	3.62e-08	0.0398779	0.0114784	0.00374989	0.00228517	0.0761279	0.286745	1.77e-29	yes
rs3779753	cg01610488	0.00873209	0.00156876	3.63e-08	0.040123	0.00937161	0.00159497	6.34e-09	0.0457369	2.02587	7.86e-08	yes
rs73271881	cg18459618	0.0195602	0.00351416	3.63e-08	0.0398691	0.0183568	0.00358975	4.02e-07	0.0431727	0.479076	2.64e-08	yes
rs2429127	cg10179964	0.0101671	0.00182667	3.64e-08	0.0400351	0.00911698	0.0018455	9.64e-07	0.0529213	0.59247	6.71e-07	yes
rs4072655	cg00942219	0.0298767	0.00536822	3.65e-08	0.0398248	0.03083	0.00552006	3.27e-08	0.0405394	0.411725	2.26e-10	yes
rs7197489	cg07602841	0.0124871	0.00224384	3.65e-08	0.0399456	0.0121296	0.00228348	1.43e-07	0.0408743	0.544521	5.13e-07	yes
rs610194	cg10542562	0.0182106	0.0032725	3.66e-08	0.0398596	0.0182475	0.00327588	3.55e-08	0.0400393	0.901922	0.416594	no
rs2523571	cg06928741	0.0311503	0.00559791	3.66e-08	0.0398109	0.0303418	0.0056455	1.03e-07	0.0413563	1.79171	0.000417954	no
rs1683564	cg22761077	0.0190885	0.00343036	3.66e-08	0.039851	0.0191717	0.00343948	3.48e-08	0.0400328	0.826276	0.0799407	no
rs34599882	cg22260478	0.0166942	0.00300019	3.67e-08	0.0398685	0.0175948	0.0029641	4.47e-09	0.0679912	1.58752	0.0798686	no
rs9478081	cg21762728	0.034796	0.0062539	3.68e-08	0.039796	0.035812	0.006126	7.53e-09	0.0806844	1.10322	0.480731	no
rs62289811	cg02757456	0.0191355	0.00343937	3.68e-08	0.039838	0.0191979	0.0034365	3.25e-08	0.042861	0.91569	0.786308	no
rs10789954	cg05942508	0.0234062	0.00420698	3.68e-08	0.0398165	0.0234443	0.00417962	2.86e-08	0.0535526	0.990552	0.950495	no
rs10163625	cg03026306	0.0113227	0.00203533	3.69e-08	0.039951	0.0112158	0.00205077	6.18e-08	0.0402029	0.696516	0.00113464	no
rs6894076	cg03026306	0.0113227	0.00203533	3.69e-08	0.039951	0.0109977	0.00204278	9.78e-08	0.0433863	0.723486	0.00799083	no
rs6980403	cg07424592	0.0195706	0.00351809	3.7e-08	0.0398242	0.0213254	0.0031687	3.38e-11	0.223761	0.889031	0.277187	no
rs8132616	cg10263682	0.00844239	0.00151764	3.7e-08	0.0400973	0.00857182	0.00151817	2.33e-08	0.0434401	0.853994	0.161196	no
rs2072110	cg00578614	0.0289211	0.00519936	3.71e-08	0.0397848	0.0306654	0.00509136	2.69e-09	0.0835559	0.829996	0.117731	no
rs12757507	cg23271269	0.00997573	0.00179361	3.72e-08	0.0399873	0.0101567	0.00180641	2.66e-08	0.0409305	2.23026	0.00203756	no
rs12554891	cg14365126	0.0223451	0.00401767	3.72e-08	0.0397938	0.0213439	0.0040304	1.56e-07	0.0464474	1.61874	0.00326745	no
rs13040020	cg06956295	0.0194097	0.00348999	3.73e-08	0.0398068	0.0168016	0.00353737	2.44e-06	0.056223	0.546829	8.68e-09	yes
rs62492368	cg10409299	0.0353728	0.00636065	3.73e-08	0.0397584	0.0267464	0.00608184	1.25e-05	0.142958	0.642679	4.57e-05	no
rs73683491	cg03217995	0.0178722	0.003214	3.74e-08	0.0398074	0.0175363	0.00322296	7.19e-08	0.0419701	1.51325	0.0272144	no
rs152032	cg08363067	0.0222764	0.00400686	3.77e-08	0.0397647	0.0222774	0.00401113	3.89e-08	0.0397649	0.915798	0.435132	no
rs2162594	cg16473762	0.0205204	0.00369107	3.77e-08	0.0397722	0.0213332	0.00372845	1.53e-08	0.0426071	1.53678	6.03e-05	no
rs7556888	cg21319458	0.0222682	0.00400554	3.77e-08	0.0397617	0.0248955	0.00412371	2.47e-09	0.0479557	2.1744	2.83e-13	yes
rs312824	cg03152187	0.0094437	0.00169881	3.78e-08	0.0399764	0.00971204	0.00171258	2.03e-08	0.0418833	0.674043	0.000298707	no
rs7535432	cg24428600	0.0133125	0.00239529	3.8e-08	0.0398263	0.0133619	0.00237265	2.53e-08	0.0592428	0.982677	0.902854	no
rs2046226	cg22022716	0.0336772	0.00605977	3.81e-08	0.0397095	0.0336883	0.00607558	4.08e-08	0.0397106	1.20239	0.0874239	no
rs10793939	cg01000188	0.0176913	0.00318359	3.82e-08	0.039758	0.0171906	0.00319049	9.56e-08	0.044025	0.7774	0.0172718	no
rs9695221	cg01000188	0.0176913	0.00318359	3.82e-08	0.039758	0.0184243	0.00315901	8.14e-09	0.0591414	1.28377	0.111284	no
rs72999501	cg07533630	0.0150913	0.00271572	3.82e-08	0.0397861	0.0135839	0.00268554	5.33e-07	0.0733269	1.54025	0.00319478	no
rs10907182	cg24158844	0.00831751	0.00149703	3.84e-08	0.0400123	0.00834709	0.001497	3.44e-08	0.0416558	0.950585	0.638149	no
rs9379896	cg14000361	0.00226451	0.000407584	3.84e-08	0.044873	0.00223007	0.000406311	5.56e-08	0.054328	0.889747	0.366898	no
rs10489105	cg24215978	0.021245	0.00382397	3.85e-08	0.0397169	0.0197863	0.00383103	3.09e-07	0.0519662	0.413632	0.00095559	no
rs9304764	cg16013006	0.0204783	0.00368648	3.86e-08	0.0397105	0.0189658	0.00352001	9.56e-08	0.127923	1.15252	0.18446	no
rs10419606	cg01100521	0.0285836	0.00514625	3.88e-08	0.039673	0.0302581	0.00514668	6.22e-09	0.051617	1.53664	0.00369823	no
rs936632	cg22434763	0.0165403	0.00297849	3.9e-08	0.0397167	0.0175697	0.00295271	4.11e-09	0.0636123	1.34438	0.0305492	no
rs7644362	cg03171795	0.0342987	0.00617634	3.9e-08	0.0396504	0.0361102	0.00645398	3.1e-08	0.0408548	0.380737	4.98e-16	yes
rs2687195	cg03171795	0.0342987	0.00617634	3.9e-08	0.0396504	0.0302783	0.00615533	1.07e-06	0.0664461	1.56474	0.000130154	no
rs2004162	cg08602008	0.026607	0.00479127	3.9e-08	0.0396633	0.0268095	0.00479899	3.25e-08	0.0404978	1.16888	0.168533	no
rs2272930	cg17734802	0.0358244	0.00645112	3.9e-08	0.0396481	0.036342	0.00645527	2.55e-08	0.0424892	0.853166	0.148432	no
rs77712461	cg00172603	0.00992134	0.00178698	3.93e-08	0.0398539	0.0100704	0.00179469	2.83e-08	0.0409228	2.24813	0.017969	no
rs73108657	cg20208398	0.0126462	0.00227788	3.93e-08	0.0397574	0.0130104	0.00231241	2.6e-08	0.0408447	1.94752	4.08e-06	yes
rs6783599	cg08508763	0.0270662	0.00487615	3.95e-08	0.0396279	0.0278926	0.00485577	1.34e-08	0.0517996	0.840871	0.146887	no
rs1790060	cg14989988	0.0195812	0.00352778	3.96e-08	0.0396551	0.0145894	0.00353921	4.17e-05	0.0858215	0.44601	1.95e-10	yes
rs9620115	cg07972488	0.00915565	0.00164958	3.96e-08	0.0398722	0.00942915	0.00165971	1.92e-08	0.0424717	1.70626	0.00110731	no
rs10822050	cg22903908	0.0170644	0.00307543	4e-08	0.0396476	0.0170667	0.00306076	3.44e-08	0.0500868	1.00074	1	no
rs983186	cg26511321	0.00990837	0.00178589	4.01e-08	0.0398008	0.00972732	0.00179142	7.63e-08	0.041735	1.33533	0.0242038	no
rs10883723	cg15219811	0.0246699	0.00444743	4.04e-08	0.0395831	0.0223076	0.00434023	3.52e-07	0.09279	1.29656	0.0230405	no
rs4977213	cg25027167	0.01158	0.00208762	4.04e-08	0.03972	0.0121234	0.00208814	9.47e-09	0.0492723	1.33205	0.00998368	no
rs3777727	cg19954286	-0.0285716	0.00515093	4.04e-08	0.0395718	-0.0259037	0.00544587	2.36e-06	0.042455	0.27519	8.82e-20	yes
rs1991823	cg20513206	0.0215017	0.00387679	4.05e-08	0.0395855	0.019802	0.00383882	3.2e-07	0.0677819	1.31533	0.01496	no
rs58389654	cg12850078	0.00762935	0.00137564	4.06e-08	0.0399382	0.00761757	0.00137529	4.22e-08	0.041794	1.05266	0.898607	no
rs62223469	cg08320524	0.0320159	0.00577333	4.07e-08	0.0395469	0.0320534	0.00581733	4.94e-08	0.0395508	1.46467	0.00176087	no
rs2817650	cg02676865	0.016062	0.00289661	4.08e-08	0.0396097	0.01527	0.00294601	2.81e-07	0.0422924	2.70944	1.81e-07	yes
rs28694018	cg18188739	0.0196086	0.00353622	4.08e-08	0.0395793	0.0173121	0.003592	1.74e-06	0.0519601	0.430649	7.89e-09	yes
rs73046397	cg23990942	0.0189182	0.00341174	4.08e-08	0.0395834	0.019053	0.0033715	2.27e-08	0.0634784	0.966846	0.844449	no
rs13240380	cg18315831	-0.0118421	0.00213579	4.09e-08	0.0396798	-0.011331	0.00215682	1.95e-07	0.0430414	0.661332	8.02e-05	no
rs2182102	cg00852924	0.0190565	0.00343703	4.09e-08	0.0395746	0.0191331	0.00341095	2.86e-08	0.055426	0.981105	0.90998	no
rs2231453	cg16568681	0.0245415	0.00442656	4.1e-08	0.0395447	0.0195468	0.0045386	1.88e-05	0.0615475	0.153408	1.11e-14	yes
rs10896300	cg01225565	0.0155496	0.00280483	4.1e-08	0.039599	0.0128807	0.00289781	1.01e-05	0.0538315	2.40276	1.02e-14	yes
rs13334205	cg17777432	0.00776118	0.00140004	4.11e-08	0.0398897	0.00766968	0.00140405	6.4e-08	0.0409077	0.758425	0.0562252	no
rs6556031	cg17777432	0.00776118	0.00140004	4.11e-08	0.0398897	0.00775968	0.00140181	4.3e-08	0.0398909	1.11634	0.371427	no
rs2955361	cg01538166	0.0138935	0.00250629	4.11e-08	0.0396177	0.0144389	0.00254256	1.94e-08	0.041656	2.80282	1.6e-06	yes
rs723654	cg02389949	0.0177355	0.00319943	4.12e-08	0.0395691	0.0158732	0.00325394	1.31e-06	0.0495325	0.540947	1.38e-08	yes
rs1532168	cg09813874	0.0319285	0.00575988	4.12e-08	0.0395164	0.027552	0.00566176	1.39e-06	0.0873868	0.698971	0.000670405	no
rs2581290	cg09813874	0.0319285	0.00575988	4.12e-08	0.0395164	0.0367949	0.00553124	5.58e-11	0.124902	0.742723	0.00473353	no
rs2838622	cg07781197	-0.0217042	0.00391598	4.14e-08	0.0395323	-0.0217412	0.00395082	5.14e-08	0.0395393	0.698359	0.000623647	no
rs12936231	cg26612727	0.0213986	0.00386114	4.15e-08	0.039528	0.0194355	0.00382086	4.61e-07	0.0706866	0.750016	0.00596902	no
rs819505	cg16096172	0.03756	0.00677789	4.16e-08	0.0394867	0.0377863	0.00672481	2.71e-08	0.0558278	0.964286	0.829848	no
rs78508131	cg10651319	0.00136297	0.000245961	4.16e-08	0.0579247	0.00140951	0.000240541	6.95e-09	0.12272	1.18168	0.393067	no
rs3011271	cg09935388	0.046848	0.00845445	4.17e-08	0.0394763	0.0469588	0.00853947	5.25e-08	0.039488	0.647943	0.000334161	no
rs10869713	cg21227325	0.0283619	0.00511837	4.17e-08	0.0394945	0.02799	0.00513904	6.98e-08	0.0403796	1.29469	0.0177376	no
rs11762032	cg14896463	0.0155397	0.00280445	4.17e-08	0.0395605	0.0155115	0.00280624	4.49e-08	0.0399474	0.938035	0.617543	no
rs2257130	cg03122532	-0.0226392	0.0040862	4.18e-08	0.0394999	-0.023712	0.00407474	8.77e-09	0.0525939	1.31132	0.022276	no
rs62306548	cg03926751	0.035148	0.00634532	4.21e-08	0.0394568	0.0359995	0.00633543	1.91e-08	0.0467587	0.842659	0.149891	no
rs12976484	cg07073964	0.0351312	0.0063425	4.22e-08	0.0394544	0.0309576	0.00624224	8.76e-07	0.0826695	1.61089	0.0034197	no
rs61599292	cg20664313	0.0162682	0.00293708	4.22e-08	0.0395222	0.0163605	0.00290845	2.62e-08	0.059521	0.975206	0.860996	no
rs2821063	cg15903571	-0.0187602	0.00338707	4.22e-08	0.0394987	-0.0163429	0.00314639	2.66e-07	0.176446	1.2549	0.0543245	no
rs3747669	cg17640485	0.0202165	0.00365016	4.23e-08	0.039486	0.0203629	0.00365267	3.46e-08	0.0408801	0.885131	0.317145	no
rs1468815	cg22308949	0.0276725	0.0049966	4.23e-08	0.0394557	0.0270303	0.00500003	8.68e-08	0.0439479	0.822228	0.0719807	no
rs12464144	cg00620464	0.025717	0.00464395	4.25e-08	0.0394533	0.025885	0.00462302	3.03e-08	0.0495356	0.937865	0.785308	no
rs13256023	cg00620464	0.025717	0.00464395	4.25e-08	0.0394533	0.0257324	0.00463683	3.98e-08	0.0436843	0.993174	1	no
rs159519	cg19362196	0.0236579	0.00427258	4.26e-08	0.0394517	0.0283394	0.00433539	1.16e-10	0.0662288	2.09849	7.86e-11	yes
rs34013829	cg18735402	0.0143871	0.00259834	4.26e-08	0.0395213	0.0141773	0.00260015	6.76e-08	0.042336	1.18734	0.155166	no
rs78557421	cg24374013	-0.0209817	0.00378945	4.27e-08	0.0394592	-0.0208398	0.00385464	8.66e-08	0.0395133	4.07681	1.18e-06	yes
rs7523827	cg21003380	0.0178582	0.0032254	4.27e-08	0.0394777	0.0169381	0.00322893	2.03e-07	0.0490677	0.712019	0.00419943	no
rs10420009	cg21003380	0.0178582	0.0032254	4.27e-08	0.0394777	0.0185434	0.00321698	1.2e-08	0.050698	0.816572	0.0551181	no
rs2517616	cg02281167	0.0125095	0.00225944	4.27e-08	0.0395509	0.00971446	0.00228954	2.48e-05	0.0718981	2.44548	3.09e-11	yes
rs4646809	cg21667069	0.0258734	0.00467334	4.28e-08	0.0394342	0.0237138	0.00476818	8.17e-07	0.0453944	1.79099	4.45e-08	yes
rs1531212	cg02626388	0.0182756	0.00330116	4.28e-08	0.0394654	0.0182586	0.00329422	4.14e-08	0.0447995	1.00918	0.947884	no
rs3821996	cg01684586	-0.0169879	0.00306862	4.29e-08	0.0394753	-0.0168218	0.00306754	5.7e-08	0.0425967	0.90186	0.355185	no
rs2806932	cg13974192	0.02116	0.00382259	4.3e-08	0.0394395	0.0213917	0.00381898	2.99e-08	0.043623	1.14804	0.398398	no
rs11264463	cg05954120	0.0214469	0.00387458	4.3e-08	0.039435	0.0210413	0.00389323	8.75e-08	0.0408736	1.36824	0.00752361	no
rs7925012	cg03411507	0.0121315	0.00219175	4.31e-08	0.0395401	0.0121696	0.00219289	3.98e-08	0.0403109	0.936696	0.534677	no
rs55997240	cg27176870	0.00554309	0.00100148	4.31e-08	0.0401508	0.00552863	0.000996767	4.05e-08	0.050682	1.01886	0.894712	no
rs213638	cg23323671	0.0266574	0.00481719	4.34e-08	0.0393969	0.0318709	0.00500075	3.24e-10	0.0553618	2.48832	8.93e-17	yes
rs2287153	cg01175610	-0.0248117	0.00448382	4.34e-08	0.0393994	-0.0246102	0.00450124	6.23e-08	0.0397796	0.774083	0.0291486	no
rs11594923	cg24385652	-0.0199895	0.00361253	4.35e-08	0.0394169	-0.0188056	0.00388615	1.58e-06	0.040299	5.54771	2.06e-27	yes
rs11972290	cg12011136	0.0251457	0.00454493	4.36e-08	0.039386	0.0233253	0.00451918	3.15e-07	0.0606508	0.65764	0.009037	no
rs11703200	cg09619624	-0.0583147	0.0105401	4.37e-08	0.0393551	-0.0391484	0.0106866	0.000266585	0.0900708	0.409777	9.46e-15	yes
rs3856182	cg09154062	-0.0200288	0.00362034	4.37e-08	0.0394018	-0.0202666	0.00360387	2.64e-08	0.0499133	1.08164	0.543418	no
rs2647532	cg19415743	0.0252325	0.00456166	4.39e-08	0.0393682	0.0204208	0.00419331	1.36e-06	0.196789	0.715137	0.0127222	no
rs10933332	cg26708319	0.00733717	0.00132691	4.44e-08	0.0397409	0.00746989	0.00132378	2.38e-08	0.0472809	0.831102	0.275547	no
rs2595105	cg26708319	0.00733717	0.00132691	4.44e-08	0.0397409	0.00725935	0.00132475	5.83e-08	0.0450078	1.09319	0.463226	no
rs1263349	cg04428662	0.0164951	0.0029831	4.44e-08	0.039391	0.0173194	0.0029811	9.26e-09	0.050441	1.41293	0.0119675	no
rs10800327	cg03511957	0.0153589	0.00277765	4.44e-08	0.0394034	0.0150186	0.00273987	5.77e-08	0.0673269	1.0817	0.482459	no
rs4233366	cg26394055	0.0274225	0.0049607	4.48e-08	0.039315	0.0297455	0.00510981	8.67e-09	0.0436927	0.458881	4.82e-12	yes
rs386196	cg04539957	0.0284165	0.00514117	4.5e-08	0.0393033	0.0280054	0.00514139	6.96e-08	0.0427776	0.795398	0.178292	no
rs78803081	cg13433363	0.0164912	0.00298369	4.5e-08	0.0393585	0.0164871	0.00298395	4.55e-08	0.040479	0.986384	1	no
rs11740316	cg20954870	0.0382705	0.00692415	4.5e-08	0.0392886	0.0384357	0.00700811	5.68e-08	0.0393203	1.56137	3.25e-05	no
rs1109204	cg02430584	0.0152351	0.00275658	4.51e-08	0.0393686	0.0140202	0.00276016	4.79e-07	0.0541812	0.657004	0.000420551	no
rs1511754	cg15857661	0.0246245	0.00445552	4.51e-08	0.0393059	0.0257983	0.00454343	1.95e-08	0.0414935	2.93667	4.92e-08	yes
rs73047920	cg06242242	0.0362758	0.00656371	4.51e-08	0.039285	0.00871538	0.00563692	0.122498	0.341858	0.440181	5.9e-13	yes
rs262683	cg12799824	0.012601	0.00228008	4.51e-08	0.0394114	0.013162	0.00234585	2.84e-08	0.0407454	3.27372	1.1e-10	yes
rs35437931	cg04418091	0.0183026	0.00331178	4.51e-08	0.0393338	0.0182968	0.00331419	4.66e-08	0.0393616	0.954698	0.775618	no
rs2114275	cg09611064	0.0111291	0.00201395	4.53e-08	0.0394455	0.0111017	0.0020119	4.73e-08	0.0427615	1.02654	0.820546	no
rs235334	cg10871721	0.0197737	0.00357834	4.53e-08	0.0393162	0.0202265	0.00357863	2.26e-08	0.0443608	1.20239	0.0874239	no
rs6136301	cg06294803	0.0169624	0.00306986	4.54e-08	0.0393307	0.0170869	0.00307975	4.01e-08	0.0397152	0.667538	0.0490734	no
rs73185723	cg06294803	0.0169624	0.00306986	4.54e-08	0.0393307	0.0171015	0.0030649	3.37e-08	0.0442429	1.09797	0.554914	no
rs10148259	cg26021714	0.0185859	0.00336369	4.54e-08	0.0393171	0.0191798	0.0033324	1.26e-08	0.0602175	1.16408	0.243583	no
rs7937911	cg12191293	0.00924919	0.00167393	4.54e-08	0.0395218	0.00915424	0.00167063	5.84e-08	0.0453174	1.0909	0.455538	no
rs73567081	cg26958124	0.0159163	0.00288061	4.54e-08	0.0393398	0.0168779	0.00289891	8.63e-09	0.0467888	0.534689	0.000144111	no
rs4799848	cg19453250	0.0467825	0.00846719	4.55e-08	0.0392567	0.0399194	0.00825874	1.63e-06	0.0997841	1.43878	0.00141489	no
rs2739049	cg25925210	0.0222438	0.00402637	4.56e-08	0.0392842	0.0234032	0.00393491	4.18e-09	0.0858149	0.86978	0.204636	no
rs910101	cg04299389	0.00804713	0.00145667	4.57e-08	0.0395947	0.00801055	0.00145709	5.29e-08	0.040927	1.11228	0.532762	no
rs78617489	cg19968228	0.0152703	0.00276442	4.58e-08	0.0393278	0.0151425	0.00276555	5.97e-08	0.0412271	0.784858	0.341032	no
rs3782093	cg08234507	-0.0191426	0.00346555	4.59e-08	0.039289	-0.0195019	0.00346173	2.5e-08	0.0450074	0.864653	0.190353	no
rs6772112	cg00691123	0.0292979	0.00530409	4.59e-08	0.0392524	0.027371	0.0054546	6.53e-07	0.0421155	0.292421	1.67e-11	yes
rs9509132	cg16519487	0.0172836	0.00312915	4.59e-08	0.0392998	0.015847	0.00305827	2.83e-07	0.0886745	1.32335	0.0542075	no
rs3132572	cg05030953	-0.079558	0.0144043	4.6e-08	0.0392234	-0.0554756	0.0138492	6.8e-05	0.142791	3.40951	1.58e-07	yes
rs555007	cg05030953	-0.079558	0.0144043	4.6e-08	0.0392234	-0.0748186	0.0142817	2.1e-07	0.0624059	0.602386	0.0315333	no
rs12524441	cg05030953	-0.079558	0.0144043	4.6e-08	0.0392234	-0.0808928	0.0143412	2.41e-08	0.0498797	1.4067	0.454108	no
rs4906423	cg21859216	0.0282858	0.00512132	4.6e-08	0.0392476	0.0283031	0.00504507	2.85e-08	0.0689164	0.997881	1	no
rs2121468	cg17595323	0.0159579	0.0028893	4.6e-08	0.0393088	0.0155697	0.00292349	1.33e-07	0.040299	0.651894	4.79e-05	no
rs7623626	cg09115620	0.0158026	0.0028613	4.61e-08	0.0393076	0.0148588	0.00286141	2.67e-07	0.0514766	0.736584	0.00380709	no
rs10506806	cg01588748	0.00574856	0.00104115	4.64e-08	0.0399044	0.00594596	0.00103707	1.43e-08	0.0524732	1.20818	0.0987867	no
rs10915835	cg24688946	0.0217554	0.0039404	4.65e-08	0.0392399	0.0231924	0.0040008	9.97e-09	0.044158	0.562262	3.41e-07	yes
rs4808208	cg26618041	0.0133942	0.00242621	4.66e-08	0.0393132	0.0127129	0.00248331	3.9e-07	0.0414105	0.546832	9.52e-09	yes
rs61995986	cg21803245	0.00635292	0.00115083	4.67e-08	0.039759	0.0063187	0.00115451	6.04e-08	0.0399767	0.809361	0.045373	no
rs2912010	cg07089399	0.0250332	0.00453491	4.68e-08	0.0392141	0.02383	0.00456662	2.34e-07	0.044247	0.689731	0.000402313	no
rs34840628	cg12409149	-0.0373742	0.00677155	4.7e-08	0.0391828	-0.0413603	0.00650476	3.55e-10	0.119509	1.64519	0.0513842	no
rs6000550	cg00323501	0.0116073	0.00210361	4.74e-08	0.0393169	0.0116255	0.002102	4.41e-08	0.0421217	1.02232	0.890245	no
rs112910602	cg19547547	0.0200034	0.00362533	4.74e-08	0.0392018	0.018225	0.00366457	8.17e-07	0.0491714	2.549	1.33e-06	yes
rs12276967	cg08792703	0.0223851	0.00405722	4.75e-08	0.0391855	0.0220031	0.00413652	1.38e-07	0.0394827	2.17896	6.2e-08	yes
rs2236468	cg07658590	0.0186908	0.00338798	4.76e-08	0.0391983	0.0184142	0.00338974	7.53e-08	0.0422167	1.16408	0.153101	no
rs759419	cg09287629	0.0228559	0.00414335	4.77e-08	0.039169	0.0222529	0.00415312	1.12e-07	0.0429066	1.27417	0.021861	no
rs150009894	cg25331073	0.0185748	0.00336749	4.78e-08	0.0391867	0.0180239	0.00337011	1.18e-07	0.0448265	1.81436	0.0404043	no
rs76420420	cg03759346	0.0213607	0.00387262	4.79e-08	0.0391694	0.0218805	0.00395239	4.29e-08	0.0397373	0.237091	1.25e-08	yes
rs7712718	cg24180759	-0.0230703	0.00418262	4.79e-08	0.0391613	-0.0231583	0.00421617	5.43e-08	0.0391998	0.698587	0.00100417	no
rs10832812	cg03015592	-0.0193253	0.00350371	4.79e-08	0.0391782	-0.0203233	0.00356766	1.76e-08	0.0418999	2.27247	8.39e-08	yes
rs7455225	cg20038219	0.020142	0.00365202	4.8e-08	0.0391683	0.0144312	0.00378631	0.000149569	0.0685294	0.396123	1.85e-18	yes
rs12771121	cg17237804	0.023034	0.00417652	4.8e-08	0.0391527	0.0261257	0.00388297	3.42e-11	0.175024	0.770346	0.0516766	no
rs937728	cg26347089	0.025526	0.0046285	4.81e-08	0.0391423	0.0255232	0.00464526	5.38e-08	0.0391424	0.622061	0.042894	no
rs1107204	cg01907098	0.0126319	0.00229062	4.82e-08	0.0392469	0.00887616	0.00234249	0.000163314	0.0784055	2.37138	3.91e-15	yes
rs12801980	cg14402017	0.0314496	0.00570425	4.85e-08	0.0391085	0.0263362	0.00515059	4.03e-07	0.222142	0.802552	0.0431497	no
rs4278611	cg05563033	0.0262748	0.00476585	4.86e-08	0.0391154	0.0259715	0.00496912	2.24e-07	0.0391762	2.28999	1.28e-14	yes
rs57024566	cg18879160	0.00716555	0.00129984	4.87e-08	0.0395268	0.0072184	0.00129742	3.68e-08	0.0448385	0.91828	0.593818	no
rs1885544	cg14533068	0.0396212	0.00718757	4.88e-08	0.0390876	0.0381038	0.00716817	1.4e-07	0.0503737	0.815528	0.0494729	no
rs6905593	cg13265740	0.0207548	0.00376583	4.9e-08	0.039111	0.0239108	0.00399151	3.25e-09	0.0460621	0.353121	1.63e-22	yes
rs34575946	cg13265740	0.0207548	0.00376583	4.9e-08	0.039111	0.0199725	0.00392721	4.64e-07	0.0397511	0.372423	3.67e-15	yes
rs195142	cg19566648	0.0250282	0.00454179	4.92e-08	0.0390848	0.0241732	0.00469126	3.29e-07	0.0397734	2.67998	2.2e-12	yes
rs9356499	cg19566648	0.0250282	0.00454179	4.92e-08	0.0390848	0.0206451	0.0045417	6.39e-06	0.0731036	0.447625	1.29e-07	yes
rs78061088	cg15049177	0.0251075	0.00455663	4.94e-08	0.039077	0.0249537	0.00453426	5.13e-08	0.0499025	1.04235	0.796431	no
rs618655	cg22077197	0.0265682	0.00482194	4.94e-08	0.03907	0.0257349	0.00494903	2.58e-07	0.0397979	3.68839	4.18e-10	yes
rs206919	cg07306190	0.0189368	0.00343714	4.96e-08	0.039096	0.0229767	0.00352224	1.27e-10	0.0627667	0.416108	1.01e-12	yes
rs4438746	cg26022526	0.00642115	0.00116548	4.96e-08	0.039594	0.00646934	0.00116217	3.62e-08	0.0467313	1.05667	0.643868	no
rs140694	cg00218914	0.0156295	0.00283711	4.97e-08	0.0391188	0.0141164	0.00291012	1.5e-06	0.0454732	0.393831	5.24e-11	yes
rs17834455	cg00911794	0.0306238	0.00555895	4.97e-08	0.0390492	0.0289224	0.00559784	3.06e-07	0.0452941	0.32457	0.00016591	no
rs12364661	cg05151185	0.0168544	0.00306055	5.02e-08	0.0390788	0.0163455	0.00307174	1.36e-07	0.0427173	2.03295	0.00784034	no
rs345850	cg24225467	0.0215823	0.00391922	5.03e-08	0.0390446	0.0224818	0.0039445	1.73e-08	0.043271	1.45208	0.000520201	no
rs6733823	cg20489909	0.0141166	0.00256357	5.03e-08	0.0391079	0.0140356	0.00256167	5.85e-08	0.0422249	1.05987	0.604727	no
rs7570017	cg17530031	0.0238343	0.00432835	5.03e-08	0.0390329	0.0202176	0.00447932	7.41e-06	0.0500087	3.4016	2.74e-15	yes
rs262134	cg04111992	0.0530736	0.00963936	5.05e-08	0.0389921	0.0339731	0.00900105	0.000173161	0.190244	0.582995	4.9e-07	yes
rs6512041	cg08097581	0.0136721	0.00248327	5.06e-08	0.039103	0.0135565	0.00247518	5.92e-08	0.0469966	0.933663	0.644452	no
rs6735077	cg19906284	0.0338989	0.00615803	5.08e-08	0.038989	0.020819	0.00649318	0.00140187	0.0763789	0.31338	3.49e-25	yes
rs28711261	cg00699986	0.0286254	0.00520217	5.14e-08	0.0389666	0.0294751	0.00521857	2.31e-08	0.0427891	1.50333	0.013358	no
rs6115024	cg00699986	0.0286254	0.00520217	5.14e-08	0.0389666	0.02793	0.00514418	7.65e-08	0.0624651	1.10178	0.385876	no
rs6505090	cg05668853	0.017407	0.00316349	5.15e-08	0.0390121	0.016906	0.00310296	6.91e-08	0.0775248	0.917444	0.443251	no
rs12406117	cg18713316	0.0210572	0.00382752	5.17e-08	0.0389755	0.0206857	0.00371665	3.64e-08	0.0953273	1.04233	0.71514	no
rs62173936	cg05339727	0.0238314	0.00433231	5.19e-08	0.0389551	0.0242197	0.00451028	1.05e-07	0.0390804	4.55223	1.3e-14	yes
rs7156491	cg24996930	0.0174585	0.00317405	5.21e-08	0.0389831	0.0182027	0.00324887	2.97e-08	0.0404618	0.496421	1.76e-09	yes
rs61222759	cg27029450	0.0272851	0.00496075	5.21e-08	0.0389367	0.0231111	0.00494973	3.59e-06	0.0709522	0.230653	5.73e-06	no
rs2222813	cg12823233	0.0396567	0.00721027	5.22e-08	0.0389183	0.0378472	0.00723607	2.2e-07	0.0453504	0.690478	0.00272562	no
rs28547892	cg22122862	0.0142857	0.00259745	5.22e-08	0.0390132	0.0147611	0.00265185	3.63e-08	0.0400412	2.97274	3.2e-08	yes
rs1333651	cg21995304	0.0223674	0.00406771	5.25e-08	0.0389319	0.0223999	0.00408089	5.54e-08	0.0389479	0.819159	0.0588147	no
rs143617141	cg23642250	0.0083441	0.00151754	5.26e-08	0.0392108	0.00811477	0.00152609	1.39e-07	0.0415926	0.320995	0.00214873	no
rs3131091	cg23642250	0.0083441	0.00151754	5.26e-08	0.0392108	0.0080727	0.00152009	1.44e-07	0.0446302	0.775383	0.0148712	no
rs2240063	cg23642250	0.0083441	0.00151754	5.26e-08	0.0392108	0.00844995	0.00151639	3.51e-08	0.0434264	0.894954	0.299307	no
rs11211644	cg07504727	0.0216764	0.00394294	5.29e-08	0.038918	0.0225632	0.0039254	1.32e-08	0.0530944	1.20878	0.0698217	no
rs10793176	cg01439670	0.0214004	0.00389294	5.3e-08	0.0389153	0.018818	0.003966	2.5e-06	0.05046	0.491578	1.14e-09	yes
rs7546390	cg23598089	0.0175919	0.00320015	5.3e-08	0.0389389	0.0156389	0.00309915	5.67e-07	0.106348	0.677252	0.0202824	no
rs11159282	cg20068496	0.0345208	0.00628105	5.33e-08	0.0388684	0.0336281	0.00627929	1.14e-07	0.0448486	1.20747	0.0820271	no
rs10087570	cg24495643	0.0154423	0.00281027	5.36e-08	0.0389296	0.0154406	0.00281205	5.49e-08	0.039001	1.00823	1	no
rs6088466	cg05389922	0.0268068	0.00487851	5.37e-08	0.0388652	0.0220177	0.0049425	9.68e-06	0.0629945	2.06079	4.32e-09	yes
rs11260536	cg01511231	0.0286866	0.00522111	5.38e-08	0.0388542	0.0291953	0.00419599	7.56e-12	0.380333	1.02712	0.933533	no
rs78199005	cg15717448	0.0332266	0.00604745	5.38e-08	0.0388467	0.0334765	0.00610814	5.8e-08	0.0389628	1.58946	0.000217758	no
rs13113895	cg02289038	-0.0222774	0.00405464	5.38e-08	0.0388715	-0.022312	0.00402347	4.07e-08	0.0548835	0.992717	0.955767	no
rs72955987	cg24742520	0.0332562	0.006053	5.39e-08	0.0388446	0.0338922	0.00607448	3.38e-08	0.0406903	1.76476	0.0231271	no
rs1002428	cg25353896	0.0209334	0.00381053	5.4e-08	0.0388675	0.0204045	0.00385005	1.53e-07	0.0400633	1.66351	0.000101486	no
rs58471642	cg26445785	-0.035958	0.00654565	5.41e-08	0.0388316	-0.0340858	0.00575033	4.7e-09	0.259661	0.904104	0.555085	no
rs12126555	cg13443627	0.0360241	0.00655809	5.42e-08	0.0388267	0.0272671	0.00627112	1.56e-05	0.141512	1.6698	2.58e-05	no
rs2553425	cg10197305	0.0445039	0.00810223	5.43e-08	0.038817	0.0436462	0.00810377	9.67e-08	0.0430204	0.847314	0.120528	no
rs12054428	cg18177304	0.0108629	0.00197767	5.43e-08	0.0389979	0.00497089	0.00186808	0.00795932	0.201122	0.193203	2.27e-13	yes
rs2838356	cg21870229	0.0235768	0.00429246	5.43e-08	0.0388436	0.0230177	0.00428576	1.05e-07	0.046031	1.33785	0.144631	no
rs1913626	cg14882054	0.0161664	0.00294347	5.44e-08	0.0388855	0.0184571	0.00277814	5.9e-11	0.151133	1.28259	0.0271374	no
rs1316732	cg06019590	0.0386541	0.00703799	5.44e-08	0.0388126	0.0359619	0.00700389	3.61e-07	0.0584242	0.74865	0.00587264	no
rs158116	cg10336925	0.0312588	0.00569172	5.45e-08	0.0388176	0.0317927	0.00562228	2.22e-08	0.0638225	1.06454	0.559819	no
rs730775	cg13626881	0.0143872	0.00261971	5.45e-08	0.0389028	0.0144394	0.00260164	3.97e-08	0.0534648	0.982702	0.875041	no
rs1163438	cg01628528	0.0346143	0.00630322	5.46e-08	0.0388071	0.0426686	0.00656165	1.44e-10	0.0587827	3.42775	2.87e-19	yes
rs62578206	cg21238961	0.0112849	0.00205501	5.47e-08	0.0389648	0.01025	0.0019869	3.19e-07	0.107412	0.812023	0.0582161	no
rs7311004	cg14212748	0.0145141	0.0026431	5.47e-08	0.0388931	0.0123548	0.00263768	3.34e-06	0.0699678	1.642	9.65e-06	no
rs56286824	cg00580230	0.014681	0.00267352	5.47e-08	0.0388896	0.0138096	0.00264867	2.4e-07	0.0632737	1.36162	0.0439279	no
rs9267092	cg04797846	-0.020082	0.00365712	5.47e-08	0.0388399	-0.021465	0.0036745	7.72e-09	0.0487247	1.85845	0.000238285	no
rs10951772	cg13400493	-0.0170949	0.00311353	5.49e-08	0.0388519	-0.0130475	0.00328629	7.87e-05	0.0553562	0.259751	1.51e-22	yes
rs1144595	cg18974926	0.0173396	0.00315836	5.51e-08	0.0388433	0.0173419	0.00315975	5.56e-08	0.0392894	1.00427	1	no
rs3783015	cg18053715	-0.0175989	0.00320576	5.52e-08	0.0388372	-0.0196228	0.00326635	2.94e-09	0.0494641	0.543562	4.89e-09	yes
rs76194000	cg10553748	0.0288263	0.00525093	5.52e-08	0.0387912	0.0258305	0.00568215	6.38e-06	0.0412217	0.220148	1.41e-29	yes
rs1828034	cg00955967	0.0103237	0.00188064	5.53e-08	0.0389727	0.00887623	0.0018901	3.16e-06	0.0619664	0.526847	3.49e-07	yes
rs11136864	cg22307444	0.0518453	0.00944624	5.56e-08	0.038755	0.0427998	0.00789457	7.99e-08	0.332262	0.813813	0.0922004	no
rs6455585	cg16195332	0.0174527	0.00318044	5.59e-08	0.0388078	0.0172487	0.00321957	1.13e-07	0.0390322	0.650391	3.49e-05	no
rs7350749	cg04756491	0.0371437	0.00676923	5.6e-08	0.0387451	0.0367006	0.00678032	8.37e-08	0.0402963	1.27491	0.0909856	no
rs1564237	cg23484268	0.0184977	0.00337138	5.61e-08	0.0387882	0.0133867	0.00339324	8.73e-05	0.085564	0.486894	9.71e-12	yes
rs2767409	cg13819609	0.0156828	0.00285837	5.61e-08	0.0388134	0.0132647	0.00279693	2.53e-06	0.0957271	0.689911	0.000405069	no
rs1471664	cg08899626	0.0208772	0.00380523	5.62e-08	0.0387712	0.0244582	0.00369935	7.25e-11	0.107616	1.53305	0.000419698	no
rs8070238	cg09655666	0.0257098	0.00468664	5.64e-08	0.038744	0.0247729	0.00472312	2.04e-07	0.0417012	0.507381	0.000503961	no
rs7660416	cg04605681	0.0175754	0.00320415	5.66e-08	0.0387754	0.0184214	0.00320769	1.35e-08	0.0476249	0.727116	0.00667673	no
rs4532561	cg19882315	-0.0180583	0.00329313	5.7e-08	0.0387502	-0.0179216	0.00329695	7.39e-08	0.0398145	1.17945	0.222034	no
rs56273376	cg00228017	0.010784	0.00196668	5.71e-08	0.0388716	0.0112964	0.00198247	1.74e-08	0.0433687	2.07822	9.22e-05	no
rs4765579	cg17387577	0.0207665	0.00378728	5.72e-08	0.0387279	0.0208365	0.00379078	5.32e-08	0.0391767	1.0988	0.410695	no
rs1565613	cg26102435	0.0319457	0.00582617	5.72e-08	0.0386965	0.0326825	0.00580017	2.49e-08	0.0502317	0.881143	0.254638	no
rs17408078	cg10941916	0.0233013	0.00424976	5.72e-08	0.0387135	0.0234498	0.00420836	3.51e-08	0.0587132	1.03371	0.833619	no
rs2028536	cg11930926	0.0177754	0.0032421	5.73e-08	0.0387395	0.0165541	0.00330112	6.64e-07	0.043282	0.556131	7.09e-08	yes
rs10446498	cg24483247	0.00972514	0.00177381	5.73e-08	0.0389064	0.00974877	0.00177739	5.67e-08	0.0389888	0.86179	0.161334	no
rs12192933	cg10376053	0.0186734	0.00340598	5.74e-08	0.0387305	0.0192846	0.00351243	5.5e-08	0.0393914	0.462451	1.1e-11	yes
rs6457736	cg10376053	0.0186734	0.00340598	5.74e-08	0.0387305	0.016811	0.00345058	1.35e-06	0.0493197	1.94173	2.42e-07	yes
rs12806065	cg20693209	0.0106682	0.00194601	5.75e-08	0.038858	0.0106598	0.00194585	5.88e-08	0.0403265	1.02024	0.926094	no
rs10002530	cg03189184	0.00635548	0.00115934	5.76e-08	0.0392217	0.00658565	0.00119274	4.64e-08	0.0401087	0.493213	5.3e-11	yes
rs983186	cg23690350	0.0133742	0.00243969	5.76e-08	0.038784	0.0134126	0.00244963	5.97e-08	0.0388305	1.33533	0.0242038	no
rs10950803	cg17550566	0.0195414	0.00356477	5.76e-08	0.0387155	0.0196962	0.00357688	5.04e-08	0.0391275	1.2441	0.0393912	no
rs10923719	cg05756136	-0.0184398	0.00336414	5.78e-08	0.0387153	-0.0175144	0.00313166	3.14e-08	0.168952	1.09826	0.474436	no
rs1281190	cg19718359	0.0233533	0.00426093	5.79e-08	0.0386839	0.0213795	0.0041561	3.44e-07	0.0914476	1.23756	0.0480329	no
rs2514566	cg00219816	0.0282433	0.00515381	5.82e-08	0.0386612	0.0275666	0.00517141	1.3e-07	0.0413358	0.760398	0.0154228	no
rs7265721	cg01116137	0.0220247	0.00401923	5.82e-08	0.0386759	0.0222987	0.00402906	4.32e-08	0.0399127	0.792986	0.0496513	no
rs72778502	cg10549831	0.0152293	0.00277953	5.85e-08	0.0387163	0.0152355	0.00277649	5.59e-08	0.0421136	1.00776	1	no
rs6762272	cg21470711	0.0242644	0.00442873	5.85e-08	0.0386544	0.0238044	0.00449803	1.59e-07	0.0391076	0.598972	2.61e-06	yes
rs7000853	cg25558617	0.0228983	0.00417941	5.85e-08	0.038659	0.022951	0.00421419	6.99e-08	0.0386723	0.637959	0.000519897	no
rs35276090	cg27139457	0.0148353	0.00270774	5.85e-08	0.0387181	0.01479	0.00270841	6.46e-08	0.0398399	1.09877	0.635258	no
rs6604985	cg19246761	0.00836267	0.00152655	5.88e-08	0.038929	0.0113585	0.00160137	3.05e-12	0.0744319	0.346609	6.58e-23	yes
rs12702509	cg02936315	0.0134304	0.00245169	5.88e-08	0.0387294	0.0133881	0.00245601	6.81e-08	0.0388922	0.859126	0.212709	no
rs11900220	cg21100077	0.0135588	0.00247526	5.89e-08	0.0387229	0.0138148	0.00246875	3.08e-08	0.0467257	0.831102	0.275547	no
rs4284479	cg06741653	0.0163941	0.00299313	5.91e-08	0.0386777	0.0156384	0.00297274	1.88e-07	0.0572158	0.826276	0.0799407	no
rs11775560	cg06741653	0.0163941	0.00299313	5.91e-08	0.0386777	0.0163983	0.00298555	5.44e-08	0.0448344	1.00242	1	no
rs4970518	cg04789365	0.0147566	0.00269447	5.93e-08	0.0386889	0.0159326	0.00266327	3.41e-09	0.0695707	0.763944	0.0164158	no
rs79262101	cg18090004	0.00937009	0.00171095	5.93e-08	0.038841	0.00950423	0.00170749	3.63e-08	0.04524	0.853704	0.353622	no
rs5744808	cg13085553	0.033637	0.00614244	5.94e-08	0.0385997	0.03641	0.00620341	6.58e-09	0.0478218	0.629916	1.04e-05	no
rs11211328	cg00950809	0.0100388	0.00183334	5.96e-08	0.0387959	0.0100138	0.00183048	6.13e-08	0.0431599	1.02469	0.858636	no
rs7837655	cg08973191	0.0347751	0.00635133	5.97e-08	0.038586	0.0355127	0.00663249	1.14e-07	0.0387805	3.56055	5.47e-17	yes
rs893864	cg00876141	0.0217963	0.00398111	5.98e-08	0.0386103	0.0219637	0.00396018	4.06e-08	0.0501682	1.05164	0.698309	no
rs2005356	cg06026545	0.0213985	0.00390865	5.99e-08	0.0386082	0.0223129	0.00392533	1.88e-08	0.0440572	0.676883	0.00207322	no
rs2108389	cg01209635	0.012984	0.00237187	6.01e-08	0.0386854	0.0155	0.00240214	1.98e-10	0.0656816	0.521081	4.68e-10	yes
rs3130564	cg08463024	0.0216991	0.00396414	6.02e-08	0.0385959	0.00760869	0.00450268	0.0914812	0.0846721	33.8391	2.72e-61	yes
rs41258944	cg08463024	0.0216991	0.00396414	6.02e-08	0.0385959	0.0217753	0.00393519	4.35e-08	0.053906	1.03466	0.912756	no
rs860476	cg06260527	0.0273022	0.00498781	6.02e-08	0.0385776	0.0269552	0.00497988	8.37e-08	0.0440122	1.10785	0.376452	no
rs2358606	cg27455781	0.0119426	0.00218189	6.03e-08	0.0387007	0.011402	0.00218832	2.44e-07	0.0454932	1.35617	0.00421938	no
rs72856128	cg24435741	0.0356994	0.00652223	6.03e-08	0.0385613	0.035293	0.00633683	3.57e-08	0.0937655	0.966595	0.842805	no
rs1921660	cg19761848	0.0238106	0.00435078	6.05e-08	0.0385725	0.026166	0.00438194	3.64e-09	0.0522432	0.614211	6.79e-06	no
rs591794	cg17991436	0.0106013	0.00193738	6.08e-08	0.0387222	0.0113817	0.00192603	5.22e-09	0.0604203	1.35321	0.00759252	no
rs11055878	cg23348081	0.0325346	0.00594577	6.08e-08	0.0385432	0.0335663	0.0057313	7.08e-09	0.108385	0.921554	0.525184	no
rs11775560	cg23348081	0.0325346	0.00594577	6.08e-08	0.0385432	0.0325415	0.00593718	5.79e-08	0.0426041	1.00242	1	no
rs4725360	cg13603551	0.0245498	0.00448653	6.08e-08	0.038559	0.023972	0.00443521	8.73e-08	0.0625432	0.918848	0.451522	no
rs17023520	cg08144588	0.0361752	0.0066124	6.12e-08	0.0385246	0.0305214	0.00671896	6.48e-06	0.0569055	2.24204	9.66e-10	yes
rs7535265	cg26112639	0.0162539	0.00297109	6.12e-08	0.0385903	0.0162666	0.00297426	6.17e-08	0.0386186	1.0907	0.445066	no
rs2991341	cg08706567	0.0404046	0.00738647	6.14e-08	0.0385112	0.0367164	0.00760406	1.67e-06	0.0435317	2.18167	2.27e-12	yes
rs7602062	cg12193327	0.0434119	0.00793751	6.17e-08	0.0384975	0.0363086	0.00754429	1.8e-06	0.141215	0.421132	0.00671894	no
rs11671713	cg11681597	0.0162076	0.00296364	6.18e-08	0.0385654	0.0154798	0.00303305	4.23e-07	0.0401934	1.96766	1.95e-09	yes
rs981267	cg01411366	0.0321743	0.00588326	6.18e-08	0.0385016	0.0316092	0.00587915	1.02e-07	0.0434367	1.15702	0.202812	no
rs9898443	cg02185248	0.0250195	0.00457551	6.21e-08	0.0385066	0.02566	0.00463093	4.17e-08	0.0395531	0.603429	2.91e-05	no
rs59456286	cg03546806	0.0247891	0.0045337	6.22e-08	0.038502	0.0255558	0.00447815	1.66e-08	0.0645242	0.817311	0.333782	no
rs7204722	cg02660643	-0.0208414	0.0038119	6.23e-08	0.0385131	-0.0206839	0.00381715	8.11e-08	0.0394395	1.20058	0.179275	no
rs335432	cg06677913	0.00732012	0.00133888	6.23e-08	0.038879	0.00810666	0.00135952	3.82e-09	0.0497376	1.76108	6.53e-08	yes
rs2413028	cg10537193	0.00652754	0.00119398	6.24e-08	0.0389844	0.0069777	0.00116191	2.98e-09	0.0949164	0.811849	0.145518	no
rs1256148	cg18807466	0.0144128	0.00263641	6.25e-08	0.0385609	0.014739	0.00262316	2.72e-08	0.0510139	1.14913	0.3056	no
rs7298096	cg24804768	0.0237116	0.00433745	6.25e-08	0.0384915	0.0238817	0.00434257	5.24e-08	0.0394662	0.880656	0.232172	no
rs12609287	cg00073090	0.0154266	0.00282192	6.25e-08	0.0385452	0.0146015	0.00282433	3.01e-07	0.0486219	1.42426	0.0047064	no
rs11221356	cg24092179	0.0160184	0.00293094	6.3e-08	0.0385193	0.0164017	0.00293365	3.17e-08	0.0428796	1.22543	0.0542206	no
rs4286201	cg24092179	0.0160184	0.00293094	6.3e-08	0.0385193	0.0161807	0.00291528	3.96e-08	0.0503807	0.94522	0.61985	no
rs13012467	cg04004830	0.00839933	0.00153689	6.31e-08	0.0387473	0.00848205	0.0015371	4.73e-08	0.0412419	0.829517	0.272906	no
rs2736194	cg00965469	0.0118991	0.00217729	6.31e-08	0.0385871	0.012133	0.00218315	3.81e-08	0.040896	0.616125	0.0310099	no
rs7829405	cg03922423	0.017982	0.00329038	6.31e-08	0.0384977	0.0179264	0.0032855	6.62e-08	0.0427241	1.03143	0.813082	no
rs12140788	cg25125298	0.0238609	0.00436646	6.33e-08	0.0384623	0.0241597	0.00435392	3.99e-08	0.0460238	0.901728	0.46831	no
rs10447168	cg25125298	0.0238609	0.00436646	6.33e-08	0.0384623	0.0232026	0.0042813	8.07e-08	0.0775725	0.920142	0.496392	no
rs1075498	cg22878441	0.0112428	0.00205743	6.33e-08	0.0385983	0.011608	0.00206014	2.49e-08	0.0442558	0.766837	0.0184751	no
rs3816673	cg17128947	0.00708049	0.00129581	6.34e-08	0.0388639	0.00768656	0.001271	2.32e-09	0.0830089	1.27513	0.0311292	no
rs4708	cg00176863	0.02417	0.00442338	6.34e-08	0.0384551	0.0235388	0.00441587	1.3e-07	0.0462266	1.18242	0.11341	no
rs7956915	cg26244013	-0.0268698	0.00491786	6.36e-08	0.0384422	-0.0259843	0.00506458	3.69e-07	0.039139	2.02802	2.69e-11	yes
rs4529100	cg12835012	0.0205724	0.00376581	6.38e-08	0.0384532	0.0208328	0.00378061	4.93e-08	0.0392862	1.2864	0.0167322	no
rs2854345	cg07297964	0.0296399	0.00542609	6.4e-08	0.0384199	0.029234	0.00544786	1.07e-07	0.0393584	0.736096	0.0149418	no
rs80223426	cg26259818	-0.0164669	0.00301478	6.41e-08	0.0384706	-0.0115531	0.00304291	0.000158534	0.0867149	0.285745	4.45e-13	yes
rs2137320	cg13058214	0.0162672	0.00297836	6.42e-08	0.0384693	0.0147653	0.00292335	5.54e-07	0.0819252	1.29143	0.0197955	no
rs72762063	cg18477163	0.0517265	0.00947151	6.44e-08	0.0383867	0.0350321	0.00903655	0.000115201	0.154884	0.593929	7.19e-07	yes
rs66464908	cg06128999	0.0233159	0.00426951	6.45e-08	0.0384157	0.0232091	0.00426205	7.02e-08	0.0432199	0.962418	0.745984	no
rs10280628	cg09277575	-0.0168222	0.00308061	6.46e-08	0.0384487	-0.0176765	0.00301688	6.98e-09	0.0812724	1.16783	0.195619	no
rs4716407	cg16413842	0.0220689	0.00404178	6.48e-08	0.0384095	0.0125345	0.00384632	0.00116935	0.174129	1.91195	7.52e-10	yes
rs649777	cg25587662	0.017601	0.00322353	6.48e-08	0.0384348	0.0165931	0.00320321	2.86e-07	0.0579207	1.25208	0.0329534	no
rs61853671	cg04304802	0.0207065	0.00379234	6.48e-08	0.0384138	0.0206088	0.00379641	7.69e-08	0.0390132	0.87325	0.343078	no
rs78877833	cg13928490	0.0148319	0.00271654	6.49e-08	0.0384599	0.0139495	0.00272563	3.93e-07	0.0475692	1.51171	0.000923925	no
rs12325400	cg13928490	0.0148319	0.00271654	6.49e-08	0.0384599	0.0150899	0.00271998	4.02e-08	0.0412749	0.827896	0.0738023	no
rs10210351	cg05868531	0.0321619	0.00589099	6.5e-08	0.0383759	0.0262503	0.0057209	5.24e-06	0.110379	1.47269	0.000333384	no
rs71386944	cg02980235	0.0245242	0.00449285	6.54e-08	0.0383777	0.0243952	0.00464958	2.02e-07	0.0383929	5.39332	3.32e-13	yes
rs12601611	cg24312520	-0.0156897	0.00287451	6.55e-08	0.0384271	-0.0166576	0.00288002	1.07e-08	0.0490929	0.696028	0.00122724	no
rs12590618	cg18700813	0.0202188	0.00370434	6.55e-08	0.0383902	0.0184915	0.00363246	4.52e-07	0.082479	1.28379	0.0350414	no
rs78274165	cg26780042	0.0329638	0.00603945	6.55e-08	0.0383556	0.0328864	0.00604335	7.16e-08	0.0388307	1.26046	0.687689	no
rs11619408	cg07530947	0.0276995	0.00507669	6.62e-08	0.0383389	0.0284778	0.00505328	2.47e-08	0.0507798	1.15223	0.184755	no
rs11775560	cg07530947	0.0276995	0.00507669	6.62e-08	0.0383389	0.0277025	0.0050772	6.62e-08	0.0394313	1.00242	1	no
rs76578854	cg14831380	0.0115322	0.00211365	6.62e-08	0.0384744	0.0108281	0.00215908	6.63e-07	0.0416286	0.397163	6.61e-09	yes
rs57348783	cg05433642	0.0149401	0.00273848	6.64e-08	0.0384011	0.0143247	0.00276511	2.85e-07	0.041446	0.523487	7.98e-05	no
rs1190989	cg01538305	0.0203613	0.00373218	6.64e-08	0.0383548	0.0187308	0.0037041	5.37e-07	0.0633086	0.71226	0.00715099	no
rs4812893	cg09039664	0.0139809	0.00256276	6.65e-08	0.0384118	0.0154507	0.00262283	5.81e-09	0.0461966	0.513257	2.51e-10	yes
rs59215669	cg24092253	0.0130879	0.00239933	6.67e-08	0.03842	0.0136681	0.00240634	1.93e-08	0.0450262	0.702084	0.00496853	no
rs2713579	cg03839949	0.00948584	0.00173899	6.67e-08	0.0385368	0.00953584	0.00173954	5.76e-08	0.0399568	1.08786	0.472146	no
rs2186337	cg07599979	0.0321393	0.00589203	6.67e-08	0.0383112	0.0324394	0.00582886	3.65e-08	0.0602348	1.03988	0.733656	no
rs2940790	cg05318454	-0.0183465	0.00336348	6.68e-08	0.038354	-0.0183696	0.00337688	7.23e-08	0.0383632	1.36048	0.0275684	no
rs9896887	cg06245338	0.0124065	0.00227457	6.68e-08	0.0384292	0.0123412	0.002277	8.05e-08	0.0391266	0.878078	0.29802	no
rs13090839	cg27360567	0.00854739	0.00156719	6.7e-08	0.0385827	0.00889445	0.00157535	2.33e-08	0.0431676	1.89331	0.00137463	no
rs8077516	cg03779258	0.00529691	0.000971222	6.7e-08	0.0390779	0.00497799	0.00099351	6.78e-07	0.0420196	0.542319	4.65e-09	yes
rs11658426	cg03779258	0.00529691	0.000971222	6.7e-08	0.0390779	0.00538409	0.000980091	5.41e-08	0.0396786	1.55174	0.000351509	no
rs76372260	cg25356504	0.0303145	0.00555843	6.71e-08	0.0383013	0.0252835	0.00559612	7.25e-06	0.0643806	0.139092	6.21e-09	yes
rs1015521	cg20898283	0.017707	0.00324677	6.71e-08	0.0383466	0.0187309	0.00326114	1.35e-08	0.0463692	0.688359	0.000540451	no
rs4899566	cg20898283	0.017707	0.00324677	6.71e-08	0.0383466	0.0176572	0.00323875	6.78e-08	0.044428	0.980737	0.876298	no
rs2922006	cg03646261	0.0110901	0.00203364	6.72e-08	0.0384502	0.0117481	0.00203987	1.23e-08	0.0477537	1.73999	0.00123185	no
rs7251629	cg07377422	0.0179025	0.00328354	6.76e-08	0.0383243	0.0181297	0.00331455	6.15e-08	0.0386677	1.49352	0.000236968	no
rs10778046	cg13861294	-0.0220418	0.00404281	6.77e-08	0.0382997	-0.0209169	0.00417116	6.64e-07	0.0398394	2.2073	9.39e-12	yes
rs1518495	cg04717143	0.0129074	0.00236749	6.77e-08	0.0383846	0.0128218	0.00237574	9.11e-08	0.03867	0.797819	0.0298315	no
rs11644916	cg02296627	0.0224519	0.00411819	6.78e-08	0.0382953	0.0152739	0.00406367	0.000184176	0.112055	0.505877	3.41e-10	yes
rs11589957	cg18973939	0.0155871	0.00285925	6.79e-08	0.0383366	0.0151383	0.00282168	1.08e-07	0.0658405	0.903138	0.367357	no
rs7785776	cg27287951	-0.0247476	0.00454014	6.81e-08	0.0382735	-0.0250068	0.00452924	4.65e-08	0.0447869	0.921704	0.513259	no
rs7985903	cg02783086	0.00796141	0.00146068	6.83e-08	0.0385815	0.00775968	0.00146005	1.41e-07	0.0446574	0.834173	0.0874744	no
rs6736867	cg09608064	0.0178152	0.00326889	6.85e-08	0.0382944	0.0168896	0.00330514	4.09e-07	0.0423822	1.73938	2.35e-05	no
rs215648	cg17230535	0.0180449	0.00331119	6.86e-08	0.0382891	0.0181158	0.00331101	6.1e-08	0.0400136	0.787225	0.643551	no
rs157067	cg04419610	0.0137362	0.00252072	6.87e-08	0.0383336	0.0133332	0.00262027	4.57e-07	0.0387483	2.28258	1.28e-14	yes
rs80243484	cg14276557	0.0205057	0.00376316	6.88e-08	0.0382658	0.0202013	0.00376729	1.1e-07	0.0407316	1.2363	0.120783	no
rs4585652	cg19340455	0.0134251	0.00246383	6.89e-08	0.0383326	0.0135418	0.00246721	5.55e-08	0.0394602	0.864289	0.184427	no
rs10858225	cg03587907	0.0124871	0.0022919	6.91e-08	0.0383453	0.0127239	0.00230424	4.63e-08	0.0396229	1.38892	0.00630964	no
rs9438876	cg01103597	-0.0180767	0.00331785	6.91e-08	0.0382709	-0.0211147	0.00327177	1.96e-10	0.086577	1.5332	4.21e-05	no
rs9590567	cg22437221	0.0140841	0.00258538	6.94e-08	0.0383042	0.0147127	0.00263817	3.42e-08	0.0401287	2.27894	5.21e-08	yes
rs11775560	cg22437221	0.0140841	0.00258538	6.94e-08	0.0383042	0.0140795	0.00257412	6.16e-08	0.0479753	1.00242	1	no
rs6130712	cg12963529	0.0224126	0.00411447	6.95e-08	0.0382331	0.0155106	0.00428319	0.000312978	0.0689762	0.193503	2.14e-20	yes
rs34665949	cg23189044	0.0185657	0.00340826	6.95e-08	0.0382529	0.0186128	0.00341162	6.64e-08	0.0385219	0.902848	0.419561	no
rs78811916	cg00344577	0.0136559	0.00250703	6.96e-08	0.0383037	0.015204	0.00250596	2.07e-09	0.0609243	2.65981	5.68e-05	no
rs7684253	cg05922563	0.0219705	0.00403399	6.98e-08	0.0382221	0.0233743	0.00413469	2.24e-08	0.0412007	0.528227	9.65e-10	yes
rs72823083	cg05922563	0.0219705	0.00403399	6.98e-08	0.0382221	0.0220024	0.00403614	6.8e-08	0.0386636	1.06895	0.719148	no
rs13327223	cg20356878	-0.0657178	0.0120674	7e-08	0.038176	-0.0679202	0.0121118	2.89e-08	0.0423112	1.34147	0.00559282	no
rs7219382	cg21695089	0.0215057	0.00394905	7e-08	0.0382168	0.0196977	0.00406529	1.54e-06	0.0425012	2.1161	1.54e-11	yes
rs117359055	cg10187894	0.0499703	0.00917607	7.01e-08	0.0381773	0.0476488	0.0091893	2.78e-07	0.0463307	0.437507	0.00796077	no
rs113945149	cg10187894	0.0499703	0.00917607	7.01e-08	0.0381773	0.0510901	0.00917779	3.62e-08	0.0429493	1.99637	0.11893	no
rs2056626	cg12480903	0.0168136	0.00308764	7.02e-08	0.0382423	0.0147013	0.00311722	2.87e-06	0.0550369	1.75946	1.87e-07	yes
rs1015521	cg26680989	0.0174129	0.00319774	7.02e-08	0.0382362	0.0181521	0.00321813	2.41e-08	0.0425472	0.688359	0.000540451	no
rs685564	cg26875233	0.0177708	0.00326356	7.02e-08	0.0382311	0.014318	0.0025816	4.05e-08	0.40205	0.827007	0.0921046	no
rs7489888	cg24126698	0.0222883	0.00409336	7.03e-08	0.0382026	0.022094	0.0040988	9.44e-08	0.0393559	1.17289	0.168568	no
rs59368522	cg05804220	0.00979094	0.00179819	7.04e-08	0.0383864	0.0101834	0.00183543	4.01e-08	0.039854	0.425198	1.46e-08	yes
rs73060855	cg15121877	0.00958701	0.00176132	7.11e-08	0.0383718	0.00965869	0.00176863	6.45e-08	0.0386667	0.529129	0.0192235	no
rs12309875	cg22274539	0.0230502	0.00423528	7.13e-08	0.0381651	0.0227484	0.00422203	9.56e-08	0.046235	0.900919	0.465892	no
rs807055	cg11709544	0.0228704	0.00420254	7.15e-08	0.0381606	0.0280166	0.00424209	7.58e-11	0.0728956	2.07116	1.66e-10	yes
rs889753	cg06832898	0.017458	0.003208	7.15e-08	0.0381903	0.0173494	0.00323756	1.12e-07	0.0382761	1.4696	0.000385743	no
rs13043825	cg19702785	0.0125853	0.00231279	7.16e-08	0.0382512	0.0115203	0.00238947	1.73e-06	0.0421475	2.62843	6.19e-13	yes
rs10093866	cg05080966	0.015426	0.00283485	7.17e-08	0.0382039	0.0153781	0.00285148	9.31e-08	0.0382391	1.61313	0.00762635	no
rs41439649	cg13437525	0.0190172	0.00349489	7.17e-08	0.0381712	0.0177763	0.0033984	2.19e-07	0.0944693	0.80308	0.143651	no
rs34524824	cg19760898	0.0111754	0.00205406	7.2e-08	0.0382749	0.011044	0.00205087	9.71e-08	0.0435356	0.875872	0.38222	no
rs6586312	cg24262325	0.0157524	0.00289558	7.22e-08	0.0381817	0.0165919	0.00289377	1.43e-08	0.0496658	0.693695	0.00910837	no
rs4148856	cg02571819	0.0243223	0.00447104	7.23e-08	0.0381278	0.0237715	0.00450009	1.67e-07	0.0396053	0.666085	0.00166643	no
rs6926876	cg08918658	0.0057153	0.00105067	7.24e-08	0.0387651	0.00578673	0.00109201	1.53e-07	0.0388419	0.404209	8.95e-14	yes
rs73431974	cg10851251	0.014052	0.00258379	7.28e-08	0.0381819	0.0141762	0.00258302	5.57e-08	0.0410503	1.14349	0.404476	no
rs11912319	cg02247863	0.0148447	0.00272963	7.29e-08	0.0381684	0.00969187	0.00259581	0.000203074	0.16262	0.452521	2.34e-07	yes
rs7068816	cg01355957	0.00901215	0.00165717	7.29e-08	0.0383375	0.00903199	0.00165715	6.84e-08	0.039767	1.03287	0.756501	no
rs13344506	cg14207833	0.0195437	0.00359405	7.31e-08	0.0381185	0.0150639	0.00368653	4.86e-05	0.0634436	5.96437	6.25e-16	yes
rs7211469	cg14207833	0.0195437	0.00359405	7.31e-08	0.0381185	0.0188338	0.00351565	1.13e-07	0.081978	0.896256	0.373453	no
rs8020062	cg14359680	0.012467	0.00229269	7.32e-08	0.0382009	0.0125023	0.00230291	7.67e-08	0.0382411	0.773524	0.0207543	no
rs8101473	cg21868191	0.0108502	0.00199551	7.33e-08	0.0382407	0.0115423	0.00194623	4.62e-09	0.089412	0.814726	0.14932	no
rs307765	cg12807790	0.0190815	0.00350964	7.35e-08	0.0381089	0.0191759	0.00351563	6.68e-08	0.0384876	0.870856	0.191058	no
rs2267647	cg17055704	0.0204117	0.003755	7.39e-08	0.038088	0.0206967	0.00376859	5.46e-08	0.0391474	0.776655	0.0233386	no
rs213224	cg17055704	0.0204117	0.003755	7.39e-08	0.038088	0.0210431	0.0035596	5.15e-09	0.137209	0.945886	0.63239	no
rs2527849	cg01349903	0.0230257	0.00423614	7.4e-08	0.0380723	0.0208444	0.00423126	1.03e-06	0.0578624	1.49258	0.00062195	no
rs701035	cg24626542	0.01772	0.00326057	7.44e-08	0.0380884	0.0176557	0.00327989	9.82e-08	0.0381359	0.745946	0.00544325	no
rs1727070	cg26620959	0.00657135	0.00120919	7.44e-08	0.038526	0.00565967	0.00122907	4.85e-06	0.053887	1.8394	7.08e-09	yes
rs488411	cg10482057	0.0515882	0.00949423	7.48e-08	0.0380139	0.0558076	0.00955214	7.68e-09	0.0491877	2.30082	4.01e-05	no
rs142675660	cg01481251	0.0139703	0.00257114	7.48e-08	0.038115	0.0134776	0.0026228	3.54e-07	0.0392867	2.39565	8.55e-08	yes
rs58833930	cg13930892	0.0137713	0.0025351	7.53e-08	0.0381015	0.0134611	0.00251015	1.09e-07	0.0591349	1.15373	0.42598	no
rs71454652	cg21721566	0.027417	0.00504727	7.54e-08	0.0380132	0.0272012	0.00470175	1.06e-08	0.166445	0.98416	0.94405	no
rs9905678	cg15939920	0.0258016	0.00474994	7.54e-08	0.0380161	0.0215015	0.00500284	1.95e-05	0.0469487	0.383758	1.49e-19	yes
rs17042493	cg14726637	0.0145511	0.00267904	7.57e-08	0.0380789	0.0157004	0.00267061	6.23e-09	0.0571777	1.72225	0.00260828	no
rs9727406	cg04719903	0.0200205	0.00368613	7.57e-08	0.0380283	0.0203058	0.00368975	5.13e-08	0.0404684	0.724808	0.143375	no
rs61948318	cg12367389	0.00612691	0.00112808	7.57e-08	0.0385588	0.00597675	0.00112866	1.56e-07	0.0434636	0.799387	0.0610716	no
rs143612009	cg13860281	-0.0368778	0.00679008	7.58e-08	0.0379879	-0.0369203	0.00678902	7.3e-08	0.0396056	1.05833	1	no
rs8111545	cg02319986	0.0217178	0.0039988	7.58e-08	0.0380171	0.0220634	0.00398821	4.38e-08	0.0456072	1.11369	0.367513	no
rs984977	cg08573679	0.0120852	0.00222538	7.6e-08	0.0381137	0.0115876	0.00222977	2.62e-07	0.0448291	1.33562	0.00968188	no
rs59818484	cg24715735	0.0138531	0.00255097	7.6e-08	0.038077	0.0141082	0.00255898	4.86e-08	0.039949	1.84848	0.0219666	no
rs535091	cg00303293	0.0100291	0.00184708	7.64e-08	0.0381688	0.00968466	0.00184348	1.95e-07	0.0477311	0.736764	0.068423	no
rs71636216	cg24561419	0.0274592	0.00505764	7.66e-08	0.0379754	0.0274298	0.00506104	8.06e-08	0.0381772	1.06663	0.744607	no
rs7705006	cg02346737	0.0300744	0.00553936	7.66e-08	0.0379701	0.031162	0.00561747	4.03e-08	0.0396909	0.549468	9.25e-06	no
rs1610041	cg04255937	0.0226882	0.00417956	7.69e-08	0.0379768	0.0202677	0.00418713	1.57e-06	0.0571075	1.56466	5.89e-05	no
rs10189863	cg25556464	0.0284249	0.00523668	7.71e-08	0.0379571	0.0266259	0.00522843	4.48e-07	0.0523166	0.740926	0.00560899	no
rs12899085	cg25556464	0.0284249	0.00523668	7.71e-08	0.0379571	0.0283852	0.00517767	5.75e-08	0.0607961	0.994734	1	no
rs547976	cg13466456	0.0160188	0.00295151	7.74e-08	0.0380053	0.0155191	0.00300882	3.2e-07	0.0389575	1.91561	1.12e-07	yes
rs11834629	cg01591037	0.036115	0.00665441	7.74e-08	0.0379361	0.0317275	0.00675105	3.1e-06	0.0511936	0.340294	2.23e-08	yes
rs41264915	cg09359103	-0.0584784	0.0107756	7.75e-08	0.0379218	-0.0534462	0.010691	7.18e-07	0.0642361	1.6637	0.00448946	no
rs112222266	cg12636435	0.0274008	0.00504959	7.78e-08	0.0379363	0.0230801	0.00474096	1.37e-06	0.159684	0.575284	0.0211969	no
rs3822023	cg11017086	0.0193835	0.00357223	7.79e-08	0.0379625	0.0205897	0.00357688	1.26e-08	0.0492033	0.71454	0.00179235	no
rs56238306	cg11017086	0.0193835	0.00357223	7.79e-08	0.0379625	0.0198047	0.00359366	4.92e-08	0.0394294	0.665985	0.00308895	no
rs2038881	cg24553417	0.0347618	0.00640666	7.8e-08	0.0379192	0.0332521	0.00671187	8.99e-07	0.0386572	0.406297	6.96e-17	yes
rs73712051	cg22013564	0.00977257	0.00180111	7.8e-08	0.0381281	0.00928225	0.00185138	6.68e-07	0.0398109	7.43878	1.63e-11	yes
rs15092	cg22013564	0.00977257	0.00180111	7.8e-08	0.0381281	0.00975812	0.00180398	8.53e-08	0.038172	1.13438	0.241398	no
rs13273672	cg06691542	0.0110728	0.002041	7.83e-08	0.0380686	0.01098	0.00205944	1.29e-07	0.0382262	0.664728	0.000253072	no
rs33938520	cg25500196	0.0165137	0.00304418	7.85e-08	0.0379643	0.0161221	0.003034	1.42e-07	0.047765	1.16889	0.219553	no
rs11211328	cg05376185	0.0176461	0.00325307	7.86e-08	0.0379513	0.0175978	0.00324663	8.04e-08	0.043103	1.02469	0.858636	no
rs11022196	cg03821121	0.0148324	0.00273459	7.88e-08	0.0379739	0.0136674	0.00282553	1.6e-06	0.0413253	2.12724	2.16e-12	yes
rs4919135	cg06616710	0.00689256	0.00127077	7.88e-08	0.0383333	0.0066363	0.00131776	5.96e-07	0.039043	0.466779	5.31e-13	yes
rs9967184	cg14707092	0.0092393	0.00170361	7.9e-08	0.0381215	0.00900784	0.00176406	4.17e-07	0.0384577	2.99714	1.51e-12	yes
rs62116935	cg14707092	0.0092393	0.00170361	7.9e-08	0.0381215	0.00889696	0.00170953	2.52e-07	0.0430054	0.631165	0.00334508	no
rs4347211	cg26514552	0.0281729	0.00519481	7.91e-08	0.0378936	0.0303268	0.00534158	1.96e-08	0.0415878	2.20463	6.23e-11	yes
rs114447952	cg05146544	0.0176612	0.00325657	7.91e-08	0.0379351	0.0143868	0.00324093	1.04e-05	0.0782918	0.468247	1.33e-06	yes
rs7017	cg17109049	0.0319158	0.00588527	7.92e-08	0.0378839	0.0328035	0.0058346	2.66e-08	0.057093	0.893431	0.310259	no
rs2394402	cg20173170	0.0167923	0.00309665	7.93e-08	0.0379354	0.0183272	0.00323631	2.12e-08	0.0412868	2.65426	1.32e-16	yes
rs10947129	cg20173170	0.0167923	0.00309665	7.93e-08	0.0379354	0.0147278	0.00306676	1.9e-06	0.0729378	0.626718	0.000805786	no
rs1778483	cg20173170	0.0167923	0.00309665	7.93e-08	0.0379354	0.0171921	0.00310896	4.43e-08	0.0403007	0.754469	0.0104783	no
rs440150	cg24226590	0.0127399	0.00234988	7.98e-08	0.0379758	0.0128424	0.00234547	5.97e-08	0.0433186	1.12002	0.567706	no
rs12134724	cg01243924	0.0152452	0.00281204	7.99e-08	0.0379338	0.0100795	0.00301075	0.000855325	0.0628086	3.50258	4.24e-28	yes
rs7187227	cg04709771	0.0150952	0.00278459	8.01e-08	0.03793	0.0147096	0.00280196	1.99e-07	0.0398131	0.682896	0.00258523	no
rs9562232	cg02420027	0.0200712	0.00370261	8.01e-08	0.037887	0.0202867	0.00371714	6.57e-08	0.0384975	0.510886	0.0236507	no
rs12076620	cg00343906	0.0304667	0.0056205	8.02e-08	0.0378542	0.0275407	0.0063647	1.72e-05	0.0390911	0.0908736	1.16e-43	yes
rs2781006	cg01266338	0.00902006	0.00166404	8.02e-08	0.0380959	0.00917138	0.00166386	4.89e-08	0.042155	0.858009	0.163904	no
rs11077773	cg00218893	0.0182101	0.00335952	8.03e-08	0.0378931	0.00989014	0.00351012	0.00496622	0.0898313	0.201282	3.96e-25	yes
rs59110870	cg07962303	0.0151032	0.00278641	8.03e-08	0.0379211	0.0150575	0.0027876	8.89e-08	0.0387765	0.879989	0.634259	no
rs2070760	cg09595479	0.00940622	0.0017354	8.04e-08	0.0380692	0.00961431	0.0017381	4.39e-08	0.0415394	0.769402	0.0510823	no
rs12616546	cg19372578	0.0123657	0.0022815	8.05e-08	0.0379629	0.0101996	0.00221994	5.09e-06	0.105975	1.49586	0.000537494	no
rs10128880	cg16264705	0.0172569	0.003184	8.05e-08	0.0378931	0.0173102	0.0032153	9.78e-08	0.0379127	0.684932	0.000285798	no
rs10796180	cg11519256	0.00995834	0.00183742	8.06e-08	0.0380363	0.0105563	0.0016662	4.09e-10	0.211688	0.923706	0.468505	no
rs75338850	cg11519256	0.00995834	0.00183742	8.06e-08	0.0380363	0.00995834	0.00183742	8.06e-08	0.0380363	0	1	no
rs2523430	cg09567915	0.0243074	0.00448546	8.09e-08	0.0378473	0.0246709	0.00483465	4.25e-07	0.0379001	3.20099	1.64e-26	yes
rs2743555	cg09567915	0.0243074	0.00448546	8.09e-08	0.0378473	0.0260151	0.00450053	1.09e-08	0.0488415	1.72965	0.000453926	no
rs55652611	cg19049165	0.00625834	0.00115488	8.09e-08	0.0383653	0.00646794	0.00115911	3.36e-08	0.0425399	1.381	0.00506838	no
rs10876277	cg11090409	-0.0189105	0.00349014	8.12e-08	0.037859	-0.0187931	0.00346023	7.58e-08	0.0556544	1.02893	0.816927	no
rs7907930	cg25317157	0.0232531	0.00429169	8.13e-08	0.0378377	0.0229389	0.00424786	8.96e-08	0.0589781	1.05177	0.640642	no
rs67151412	cg10094443	0.0117012	0.00215965	8.13e-08	0.0379541	0.0116243	0.00215981	9.87e-08	0.0399125	1.12586	0.455101	no
rs4613664	cg00533202	0.0422581	0.00780078	8.17e-08	0.0377964	0.0400051	0.00787315	4.74e-07	0.0425979	1.53621	4.67e-05	no
rs10747689	cg05987823	0.0234724	0.00433308	8.18e-08	0.0378213	0.0235972	0.00434926	7.81e-08	0.0379908	1.26714	0.0330774	no
rs8101480	cg25987744	0.0145001	0.00267714	8.21e-08	0.0378744	0.0142018	0.00270279	1.94e-07	0.0387273	0.495158	0.00033386	no
rs1519379	cg23294090	0.0169793	0.00313488	8.21e-08	0.0378466	0.0189203	0.0031446	2.79e-09	0.057245	0.552359	8.73e-06	no
rs9630729	cg10050661	0.0153775	0.00283958	8.25e-08	0.0378514	0.0159277	0.00290948	6e-08	0.0388302	0.531656	1.36e-09	yes
rs9919296	cg17035984	0.0138304	0.00255392	8.25e-08	0.0378723	0.0133784	0.00253292	1.68e-07	0.0569577	0.723576	0.240517	no
rs71459326	cg09689944	0.00987315	0.00182346	8.29e-08	0.0379693	0.00982509	0.00182784	1.02e-07	0.0382115	1.40715	0.0926417	no
rs78962647	cg17377594	0.0014005	0.000258658	8.29e-08	0.0530649	0.000791495	0.000254748	0.00196179	0.186831	0.323311	2.9e-13	yes
rs11190133	cg12899747	-0.032033	0.00591669	8.31e-08	0.0377629	-0.0345908	0.00588717	6.35e-09	0.0591953	1.41489	0.0045912	no
rs73991808	cg12899747	-0.032033	0.00591669	8.31e-08	0.0377629	-0.0322508	0.00591583	6.79e-08	0.0400611	1.23295	0.496745	no
rs9310736	cg12899747	-0.032033	0.00591669	8.31e-08	0.0377629	-0.0321448	0.00588811	6.51e-08	0.0483576	0.980088	0.869442	no
rs4575219	cg23390619	0.0291363	0.00538184	8.32e-08	0.0377647	0.0278868	0.00537796	2.78e-07	0.0473496	1.32358	0.0221024	no
rs176648	cg25932290	0.0238187	0.00439981	8.33e-08	0.0377737	0.0240065	0.00436426	5.2e-08	0.0546767	1.03457	0.755876	no
rs4766807	cg27599211	0.0182816	0.00337706	8.34e-08	0.0377986	0.0146509	0.00344928	2.43e-05	0.0601828	0.485926	1.75e-11	yes
rs6439137	cg10661191	0.010138	0.00187284	8.35e-08	0.0379394	0.0100697	0.00187056	9.8e-08	0.0419914	0.935352	0.595216	no
rs2409476	cg27518898	0.0167021	0.00308553	8.35e-08	0.0378058	0.0168803	0.00311054	7.76e-08	0.0380884	0.687773	0.000531331	no
rs2463444	cg20883723	0.0259758	0.00479937	8.39e-08	0.0377514	0.0242778	0.0050506	1.85e-06	0.0392496	0.391524	1.79e-18	yes
rs2617266	cg07078841	0.0155431	0.00287179	8.39e-08	0.037808	0.0158386	0.00288664	5.61e-08	0.0391227	0.728991	0.00430215	no
rs4474663	cg08181850	0.0298056	0.00550717	8.4e-08	0.037741	0.0333322	0.00555195	3.01e-09	0.054031	2.07809	6.86e-07	yes
rs7524154	cg23931558	0.0046367	0.000856725	8.4e-08	0.038736	0.00557863	0.000886478	5.31e-10	0.0566916	2.43479	1.01e-15	yes
rs67069810	cg18655384	0.0203872	0.00376708	8.4e-08	0.0377656	0.0205344	0.00377251	7.11e-08	0.0385873	0.848149	0.191257	no
rs1535946	cg08864645	0.0156937	0.00289999	8.42e-08	0.0377968	0.0148473	0.00298538	8.17e-07	0.039619	4.98625	9.19e-12	yes
rs297079	cg26794700	0.0324572	0.00599777	8.42e-08	0.0377291	0.0193306	0.00597593	0.00127114	0.115871	5.5304	6.39e-15	yes
rs230534	cg22919728	0.0216577	0.0040023	8.43e-08	0.0377515	0.0214068	0.00405646	1.72e-07	0.0379459	1.6569	1.08e-05	no
rs28478592	cg22919728	0.0216577	0.0040023	8.43e-08	0.0377515	0.022369	0.00392604	1.75e-08	0.0763328	0.80975	0.407835	no
rs80246097	cg22830895	-0.0224622	0.00415135	8.46e-08	0.0377414	-0.022133	0.00415822	1.35e-07	0.039742	0.64476	0.0865387	no
rs73257955	cg16245431	0.0222503	0.00411222	8.46e-08	0.0377418	0.0223887	0.00411857	7.38e-08	0.0383536	0.815824	0.193168	no
rs35238303	cg09232564	0.0249161	0.00460492	8.46e-08	0.0377328	0.0241637	0.00463774	2.44e-07	0.0399795	1.6178	0.000657531	no
rs1675958	cg05486924	0.0282193	0.00521584	8.48e-08	0.0377192	0.0291449	0.00530975	5.54e-08	0.0388415	2.2148	1.05e-07	yes
rs2075748	cg17641649	0.0153782	0.00284247	8.49e-08	0.0377806	0.0138562	0.00297265	3.72e-06	0.0416124	3.46719	6.36e-18	yes
rs10175174	cg05585795	0.021074	0.00389528	8.49e-08	0.0377383	0.0216716	0.00394903	5.58e-08	0.0388384	1.72536	3.91e-06	yes
rs1340977	cg05033369	-0.0258252	0.00477349	8.49e-08	0.037722	-0.0295751	0.00485863	1.84e-09	0.0531736	0.522227	2e-09	yes
rs72973997	cg24291974	0.0181606	0.00335707	8.51e-08	0.0377481	0.0204184	0.00340806	3.24e-09	0.0511036	6.04383	9.97e-09	yes
rs4815303	cg02997755	0.0123811	0.00228893	8.53e-08	0.0378156	0.012168	0.00230961	1.8e-07	0.038457	0.571624	0.000375841	no
rs304652	cg26161997	0.0183007	0.00338356	8.55e-08	0.0377346	0.00847563	0.00379209	0.0257074	0.0736396	0.191885	3.26e-44	yes
rs11631391	cg14606164	0.00525449	0.000971542	8.57e-08	0.0384536	0.00524783	0.000974872	9.81e-08	0.0384648	0.799062	0.0451806	no
rs34685142	cg12807187	-0.0252791	0.00467409	8.57e-08	0.0376994	-0.0211401	0.0048346	1.4e-05	0.049989	0.27708	1.03e-14	yes
rs13077647	cg12807187	-0.0252791	0.00467409	8.57e-08	0.0376994	-0.0216884	0.00468673	4.36e-06	0.0625272	3.3567	1.53e-06	yes
rs2973547	cg00119811	0.00875239	0.00161838	8.58e-08	0.0379427	0.00827931	0.00163153	4.91e-07	0.04332	1.49274	0.000141595	no
rs8030996	cg20716080	0.0227737	0.00421118	8.59e-08	0.0377015	0.0217423	0.00426979	4.49e-07	0.0403267	1.62804	3.05e-06	yes
rs2103579	cg11679014	0.0183513	0.00339433	8.66e-08	0.037704	0.018948	0.00337703	2.84e-08	0.0515232	1.17576	0.152351	no
rs10955230	cg16335643	0.019702	0.00364434	8.67e-08	0.0376922	0.0207924	0.00369387	2.57e-08	0.0415284	1.69327	4.02e-06	yes
rs67864003	cg25334575	0.0121878	0.00225447	8.67e-08	0.0377791	0.012286	0.00225627	7.03e-08	0.0391996	0.831102	0.275547	no
rs2258213	cg16374343	0.0133043	0.00246142	8.72e-08	0.0377432	0.0124723	0.00248708	6.64e-07	0.0434866	1.60523	2.53e-05	no
rs75903170	cg12303215	0.013572	0.00251124	8.75e-08	0.0377302	0.0140785	0.00250566	2.72e-08	0.048126	0.683007	0.0626795	no
rs3811468	cg06940482	0.00736733	0.00136322	8.75e-08	0.0380079	0.00637859	0.00134699	2.62e-06	0.0781834	0.676845	0.000695319	no
rs12609354	cg22557662	0.00891861	0.00165046	8.78e-08	0.0378727	0.00902461	0.00165175	6.36e-08	0.0400408	0.791488	0.173462	no
rs16870563	cg02470008	0.0282172	0.00522197	8.79e-08	0.0376285	0.0239584	0.00528395	6.73e-06	0.0572222	0.539569	2.35e-08	yes
rs1361600	cg04864149	0.00664474	0.00122979	8.81e-08	0.0380826	0.00653504	0.00123025	1.43e-07	0.0415621	1.16986	0.143306	no
rs633180	cg21253130	0.024149	0.0044695	8.81e-08	0.0376318	0.0240662	0.00447734	1.02e-07	0.0378188	0.863242	0.181513	no
rs11613700	cg03677924	-0.0184053	0.00340667	8.83e-08	0.0376533	-0.0186784	0.00340842	5.82e-08	0.0406289	1.41189	0.160629	no
rs12227350	cg19948393	0.0265501	0.00491607	8.93e-08	0.0375933	0.0258417	0.00492308	1.99e-07	0.0419831	1.27484	0.0346445	no
rs3108597	cg19948393	0.0265501	0.00491607	8.93e-08	0.0375933	0.0268684	0.00490737	5.98e-08	0.0432075	0.914593	0.427536	no
rs10876218	cg19948393	0.0265501	0.00491607	8.93e-08	0.0375933	0.0267683	0.00484895	4.67e-08	0.0650577	0.972152	0.795734	no
rs6684516	cg26793227	0.0229202	0.00424437	8.95e-08	0.0375965	0.0235321	0.00426652	4.8e-08	0.0399167	0.737582	0.00390422	no
rs4725833	cg00421735	-0.0231924	0.00429478	8.95e-08	0.0375955	-0.0120847	0.00347654	0.000538251	0.385818	0.647381	3.36e-05	no
rs2471553	cg06713098	0.0186039	0.00344509	8.95e-08	0.0376172	0.019021	0.00345061	4.88e-08	0.0410735	0.803017	0.045605	no
rs67049380	cg02065051	0.0300155	0.00555941	9.01e-08	0.037565	0.0297673	0.00554766	1.08e-07	0.0433388	1.20041	0.63951	no
rs2782814	cg09890400	0.0247792	0.00458964	9.01e-08	0.0375746	0.0273016	0.00449846	2.05e-09	0.0843428	1.38943	0.0155423	no
rs76347702	cg00813162	0.0146494	0.00271355	9.03e-08	0.0376341	0.0150023	0.00270185	3.91e-08	0.0490437	0.723576	0.240517	no
rs7800244	cg26541218	0.0243359	0.00450816	9.05e-08	0.0375657	0.0248016	0.00436671	1.93e-08	0.0984869	1.05667	0.688841	no
rs274132	cg04482628	0.0249498	0.004622	9.06e-08	0.0375621	0.0256931	0.00462435	3.84e-08	0.043371	0.7174	0.0429632	no
rs55788454	cg23398560	-0.0131395	0.00243435	9.08e-08	0.0376439	-0.0137589	0.00237186	9.74e-09	0.0892858	1.18858	0.283447	no
rs7590461	cg12309703	0.024891	0.00461195	9.1e-08	0.0375492	0.021968	0.00448882	1.21e-06	0.097345	1.31192	0.0118808	no
rs17683692	cg17704343	0.0250654	0.00464456	9.12e-08	0.037544	0.0214199	0.0044515	1.81e-06	0.125096	0.714414	0.00887227	no
rs1176562	cg25678231	0.0173361	0.00321318	9.19e-08	0.0375616	0.0171556	0.00321049	1.21e-07	0.0414692	1.0989	0.398826	no
rs41264895	cg26418147	0.0178862	0.0033153	9.2e-08	0.0375541	0.0153843	0.00336146	5.53e-06	0.0540523	2.11998	1.35e-08	yes
rs10254690	cg26551200	0.0160686	0.00297849	9.21e-08	0.0375675	0.0161578	0.00298895	8.69e-08	0.0377639	1.2441	0.0393912	no
rs11522339	cg23825057	0.0312915	0.00580101	9.25e-08	0.0374976	0.0315632	0.00581462	7.7e-08	0.0381908	1.20407	0.0864644	no
rs7288670	cg01577700	0.0145367	0.00269494	9.25e-08	0.0375746	0.0161218	0.00258221	7.18e-10	0.12245	1.2549	0.0543245	no
rs10239178	cg20380214	0.0403057	0.00747245	9.26e-08	0.0374858	0.0480294	0.00759156	4.32e-10	0.0615576	2.36647	1.63e-10	yes
rs9487023	cg22590761	0.0151491	0.00280856	9.26e-08	0.0375647	0.0135394	0.00287216	2.9e-06	0.0455503	1.98738	4.14e-10	yes
rs1511754	cg22590761	0.0151491	0.00280856	9.26e-08	0.0375647	0.0164465	0.0028572	1.26e-08	0.0443129	2.93667	4.92e-08	yes
rs12441130	cg22590761	0.0151491	0.00280856	9.26e-08	0.0375647	0.0156389	0.00280804	3.57e-08	0.0445774	1.2422	0.0381563	no
rs7985903	cg16520357	0.0322047	0.00597105	9.28e-08	0.0374873	0.0314713	0.00597238	1.79e-07	0.0422561	0.834173	0.0874744	no
rs7550037	cg17839226	0.0211144	0.00391491	9.29e-08	0.0375125	0.0106212	0.00390512	0.00668403	0.130434	0.419087	1.48e-16	yes
rs10915849	cg17839226	0.0211144	0.00391491	9.29e-08	0.0375125	0.0151151	0.00371441	5.22e-05	0.156384	1.67466	1.22e-05	no
rs2721149	cg13514324	0.0285063	0.00528562	9.29e-08	0.0374891	0.0307682	0.00516311	3.91e-09	0.0871901	1.21385	0.0679773	no
rs746234	cg04334792	0.00691875	0.00128302	9.33e-08	0.0378993	0.0043422	0.00123721	0.000475561	0.148473	0.528213	5.19e-09	yes
rs11688464	cg04334792	0.00691875	0.00128302	9.33e-08	0.0378993	0.00660944	0.00127913	3.05e-07	0.050756	0.801715	0.0338632	no
rs1353768	cg11549972	0.0123056	0.00228204	9.34e-08	0.0375915	0.0122552	0.00228862	1.14e-07	0.0377293	0.608971	0.0793379	no
rs118083077	cg14866117	0.00950536	0.00176285	9.35e-08	0.0376821	0.00932649	0.00176832	1.75e-07	0.0396197	2.01293	0.0331522	no
rs1008384	cg23370883	-0.0246494	0.00457145	9.35e-08	0.0374823	-0.0259421	0.004757	6.72e-08	0.0387277	2.93388	1.95e-15	yes
rs11650415	cg01432609	0.0183419	0.00340189	9.37e-08	0.0375058	0.0180533	0.00340206	1.47e-07	0.0411498	1.21854	0.152905	no
rs1035559	cg09584711	0.0243793	0.00452252	9.42e-08	0.0374646	0.0188628	0.00437293	1.82e-05	0.12144	0.653539	5.45e-05	no
rs9683311	cg01832712	0.00952504	0.00176698	9.43e-08	0.037661	0.00873886	0.0018225	1.96e-06	0.0415109	2.28244	1.25e-12	yes
rs7524621	cg21537214	0.0154636	0.00286893	9.45e-08	0.0375086	0.0153014	0.00287284	1.33e-07	0.0389436	1.19366	0.170487	no
rs147176691	cg12249789	0.0203389	0.0037736	9.46e-08	0.0374686	0.0203776	0.00379178	1.03e-07	0.0374848	2.51582	0.0155228	no
rs9263472	cg23232773	-0.0243338	0.00451533	9.5e-08	0.0374446	-0.0254015	0.00481277	1.71e-07	0.0379779	28.5841	1.07e-26	yes
rs291040	cg23232773	-0.0243338	0.00451533	9.5e-08	0.0374446	-0.0291963	0.00454703	2.41e-10	0.0691358	1.98889	2.77e-09	yes
rs73404267	cg23232773	-0.0243338	0.00451533	9.5e-08	0.0374446	-0.0244871	0.00450772	7.54e-08	0.0422668	1.18842	0.725577	no
rs34996620	cg16698623	-0.0178483	0.00331208	9.51e-08	0.0374712	-0.0178942	0.00331263	8.88e-08	0.0386474	0.945156	0.722079	no
rs12215421	cg01959516	0.0145742	0.00270477	9.54e-08	0.0374974	0.0156326	0.00260962	3.25e-09	0.107922	1.23664	0.150358	no
rs12312103	cg08161922	0.00642722	0.00119284	9.55e-08	0.0379106	0.00445622	0.00128076	0.00053177	0.0581982	0.0617964	1.47e-31	yes
rs56349439	cg08161922	0.00642722	0.00119284	9.55e-08	0.0379106	0.00647682	0.00119506	8.07e-08	0.0386337	0.784171	0.13161	no
rs12700682	cg03853208	0.0255171	0.00473671	9.6e-08	0.0374138	0.026305	0.0047392	3.96e-08	0.0433985	1.27603	0.0371128	no
rs2479124	cg16660547	0.0357121	0.00662927	9.61e-08	0.0373974	0.0366852	0.00684212	1.1e-07	0.0378292	0.485559	5.11e-12	yes
rs11729645	cg01089498	0.00791617	0.00146953	9.61e-08	0.0377159	0.00796321	0.0014724	8.57e-08	0.0381577	1.25173	0.151423	no
rs41282011	cg00142482	0.0264983	0.00491917	9.62e-08	0.0374068	0.0259125	0.00510303	4.83e-07	0.0376506	0.250745	8.69e-14	yes
rs12444397	cg02411995	0.0147837	0.00274464	9.64e-08	0.0374683	0.0146249	0.00273923	1.24e-07	0.0432672	1.0841	0.478464	no
rs4291477	cg22336004	0.0108551	0.00201544	9.66e-08	0.0375452	0.0108099	0.00202506	1.25e-07	0.0376237	0.767302	0.0111393	no
rs10789200	cg22336004	0.0108551	0.00201544	9.66e-08	0.0375452	0.0104217	0.00198216	1.91e-07	0.0720939	0.890206	0.27264	no
rs10512747	cg01784614	0.0278959	0.0051795	9.67e-08	0.0373916	0.0270044	0.0052328	3.16e-07	0.0391905	2.00029	0.000114498	no
rs10259620	cg07483304	0.0119161	0.00221258	9.68e-08	0.0375101	0.0117147	0.00223367	2.04e-07	0.0380923	1.64074	0.000186965	no
rs251428	cg02017109	0.0171168	0.00317828	9.68e-08	0.0374326	0.0187685	0.00333089	2.49e-08	0.0408901	2.66542	5.39e-17	yes
rs9371127	cg05168062	0.0153231	0.00284535	9.69e-08	0.0374473	0.0142837	0.00285144	6.82e-07	0.048926	0.678533	0.00143471	no
rs1965565	cg15247329	0.0384747	0.00714457	9.7e-08	0.03737	0.0366266	0.00728787	6.28e-07	0.0394538	0.548632	4.94e-08	yes
rs642073	cg06020207	0.0105476	0.00195866	9.71e-08	0.0375443	0.0105803	0.00196033	9.1e-08	0.0379846	1.111	0.452797	no
rs35991856	cg08455778	0.00313963	0.000583056	9.72e-08	0.0396014	0.00337892	0.000570489	4.83e-09	0.0888971	0.78083	0.0772574	no
rs9332730	cg08939974	-0.0218622	0.00406006	9.73e-08	0.0373933	-0.0216386	0.00414175	2.27e-07	0.0374926	0.295913	1.48e-08	yes
rs3134748	cg08939974	-0.0218622	0.00406006	9.73e-08	0.0373933	-0.0221767	0.00404781	5.86e-08	0.0454076	0.880515	0.411541	no
rs34433002	cg07737292	0.035404	0.00657504	9.73e-08	0.0373653	0.0367307	0.00662308	4.06e-08	0.040519	0.610619	0.000502874	no
rs12525163	cg24900983	0.0136524	0.0025355	9.74e-08	0.0374596	0.0128421	0.00257176	7.39e-07	0.0416015	1.88096	6.34e-07	yes
rs34726925	cg12630082	0.0285649	0.0053055	9.76e-08	0.0373661	0.0286666	0.00531215	9.14e-08	0.0376832	1.15765	0.319359	no
rs72846797	cg14701108	0.0482921	0.00897009	9.78e-08	0.037345	0.0425161	0.00902034	2.91e-06	0.0555512	5.73752	1.33e-06	yes
rs13033460	cg14701108	0.0482921	0.00897009	9.78e-08	0.037345	0.0490734	0.00887292	4.41e-08	0.0597637	0.941858	0.569337	no
rs1552284	cg03741653	0.0215572	0.00400422	9.78e-08	0.0373805	0.0218849	0.00400145	6.17e-08	0.0418538	0.885135	0.254285	no
rs731723	cg17378803	0.0157007	0.00291646	9.79e-08	0.0374182	0.0127802	0.0029687	1.89e-05	0.0594032	0.45884	2.58e-11	yes
rs2608604	cg04318353	0.0172043	0.00319597	9.81e-08	0.0373995	0.0177803	0.00310336	1.46e-08	0.0943696	1.08458	0.45502	no
rs3768469	cg02011351	0.0107207	0.00199184	9.85e-08	0.0375006	0.0107249	0.00201378	1.33e-07	0.0375009	1.52929	9.91e-05	no
rs17133815	cg05521767	0.0182853	0.0033974	9.86e-08	0.0373781	0.0182015	0.00339728	1.12e-07	0.0391619	0.818745	0.601426	no
rs6662326	cg25217317	0.0170643	0.00317078	9.88e-08	0.037382	0.0189755	0.00293957	1.95e-10	0.176805	1.19246	0.113793	no
rs10418517	cg20570016	0.0159583	0.00296529	9.88e-08	0.0373918	0.0163169	0.00293065	3.6e-08	0.0617893	0.924664	0.466483	no
rs2481920	cg14785527	0.017877	0.00332191	9.89e-08	0.0373731	0.0176091	0.00332244	1.53e-07	0.0407471	1.15248	0.189886	no
rs979509	cg26123912	-0.0249036	0.00462814	9.93e-08	0.0373328	-0.0258329	0.00461664	3.09e-08	0.0480293	0.791579	0.058627	no
rs6499161	cg07986385	0.0150265	0.00279258	9.93e-08	0.0373912	0.0149312	0.00279857	1.27e-07	0.0378324	0.808827	0.125111	no
rs2158403	cg15033511	0.0234928	0.00436605	9.93e-08	0.0373354	0.0222844	0.00435417	3.93e-07	0.0508181	0.781923	0.0198285	no
rs6593794	cg10124710	0.0206363	0.00383542	9.95e-08	0.0373422	0.020154	0.00357953	2.55e-08	0.162938	1.04068	0.732228	no
rs56390237	cg23029655	0.0237004	0.00440516	9.97e-08	0.037326	0.0228209	0.00437795	2.41e-07	0.0534816	1.29242	0.151328	no
rs12773699	cg02841844	0.0099578	0.00185108	1e-07	0.037491	0.00915913	0.00188858	1.51e-06	0.0428168	0.45343	5.46e-09	yes
rs11777600	cg20127859	0.0149162	0.00277282	1e-07	0.0373735	0.0143131	0.00286161	7.09e-07	0.0383182	0.488076	1.06e-11	yes
rs11516994	cg17766305	0.0330154	0.00613734	1e-07	0.0372985	0.0338144	0.00618771	6.32e-08	0.0386213	0.686226	0.000508175	no
rs7687739	cg08180187	0.024786	0.0046076	1e-07	0.0373125	0.0167392	0.00455609	0.000255829	0.108958	0.370658	5.96e-11	yes
rs883247	cg09186818	-0.0152012	0.00282634	1.01e-07	0.0373562	-0.0137303	0.00280142	1.17e-06	0.066716	1.38147	0.00272808	no
rs783402	cg02331198	0.019635	0.00365108	1.01e-07	0.0373127	0.0191637	0.00366344	2.19e-07	0.0399399	0.7622	0.0130413	no
rs12727844	cg03348461	0.019737	0.0036701	1.01e-07	0.0373111	0.0198156	0.0036969	1.11e-07	0.0373554	0.703408	0.00114148	no
rs3744821	cg23865980	0.0228654	0.004252	1.01e-07	0.0372943	0.0223827	0.00424252	1.73e-07	0.044946	0.854025	0.211814	no
rs3751468	cg02315513	-0.0239769	0.00445874	1.01e-07	0.0372898	-0.0226779	0.00446956	4.92e-07	0.0459595	1.42673	0.00202197	no
rs10751643	cg07586868	0.0227898	0.00423819	1.01e-07	0.0372903	0.0233341	0.00429882	7.71e-08	0.0380436	1.61698	6.6e-06	no
rs62263964	cg27275023	0.0193669	0.00360266	1.02e-07	0.0372854	0.0235781	0.00369277	3.01e-10	0.0606845	3.59709	6.39e-13	yes
rs58956809	cg17809377	0.0162265	0.00301857	1.02e-07	0.0373068	0.0149582	0.00296251	5.58e-07	0.0790895	0.802723	0.0432856	no
rs338598	cg03247049	0.0069117	0.001286	1.03e-07	0.0376547	0.00665929	0.00123641	9.66e-08	0.113141	1.07492	0.499934	no
rs111938233	cg27627493	-0.0149272	0.00277817	1.04e-07	0.0372874	-0.0146355	0.00277014	1.67e-07	0.0457527	1.4168	0.29493	no
rs2729384	cg03631561	0.0145236	0.00270315	1.04e-07	0.0372903	0.0144939	0.00270299	1.1e-07	0.0387961	0.968585	0.815533	no
rs6511418	cg08486875	0.0145088	0.00270088	1.04e-07	0.0372771	0.0158924	0.00278103	1.59e-08	0.0425251	2.53773	6.33e-12	yes
rs79542310	cg06937882	0.0302112	0.00562418	1.04e-07	0.0371985	0.0287933	0.0055589	2.86e-07	0.0636029	1.22507	0.128371	no
rs3088050	cg09008322	0.0100485	0.00187092	1.05e-07	0.0373717	0.00959598	0.00187349	3.85e-07	0.0452481	0.728481	0.008052	no
rs6924412	cg12674357	0.0133781	0.00249126	1.05e-07	0.0372701	0.0132648	0.00249516	1.4e-07	0.038229	0.743099	0.176331	no
rs4802612	cg15531369	-0.0180062	0.00335364	1.06e-07	0.0372062	-0.0178555	0.0033503	1.31e-07	0.0410604	0.889724	0.496391	no
rs11673177	cg24176383	0.00738572	0.00137572	1.06e-07	0.0375181	0.00678084	0.00141037	1.85e-06	0.0421287	0.48772	7.69e-10	yes
rs267352	cg07293947	0.00778428	0.00145061	1.07e-07	0.0374472	0.00559392	0.00144937	0.000123424	0.0911215	0.510455	1.54e-10	yes
rs302812	cg24603803	0.0267535	0.00498661	1.08e-07	0.0371169	0.0248878	0.0049206	5.34e-07	0.0689935	1.25792	0.0493469	no
rs11998701	cg15046062	0.020029	0.00373336	1.08e-07	0.0371367	0.0200165	0.00373143	1.09e-07	0.0394299	1.00757	0.957268	no
rs61876326	cg08200293	0.0123857	0.00230871	1.08e-07	0.0372188	0.0117062	0.00239248	1.22e-06	0.0387298	4.85736	9.54e-15	yes
rs6067	cg16837973	0.0152035	0.00283428	1.09e-07	0.0371652	0.0139141	0.00287135	1.53e-06	0.0451451	0.312944	7.04e-07	yes
rs12817091	cg15927682	0.00652498	0.00121641	1.09e-07	0.0375659	0.00650109	0.0012166	1.21e-07	0.0389356	1.07786	0.619244	no
rs28415418	cg18454288	0.0167047	0.00311422	1.09e-07	0.0371478	0.0168874	0.00311339	7.88e-08	0.0403047	0.888634	0.327568	no
rs1436956	cg19197212	0.00763361	0.00142325	1.09e-07	0.037424	0.00662809	0.00138229	1.96e-06	0.102821	1.37565	0.00938679	no
rs4738916	cg06369261	0.00349427	0.000651513	1.09e-07	0.0388326	0.00330698	0.000661351	7.14e-07	0.0422609	0.399943	4.42e-07	yes
rs4908540	cg01373911	0.00924107	0.00172305	1.09e-07	0.0373061	0.00945012	0.00171931	5.32e-08	0.0451405	0.857459	0.19258	no
rs4306654	cg10655021	0.0181307	0.00338096	1.09e-07	0.0371176	0.0172127	0.00336119	3.87e-07	0.0547507	1.2354	0.0470631	no
rs7402877	cg03589001	0.0216614	0.00403979	1.1e-07	0.0370911	0.0183473	0.00399978	5.27e-06	0.0773046	0.661554	8.14e-05	no
rs10848583	cg14914532	0.0200901	0.00374687	1.1e-07	0.0370958	0.0193678	0.00381832	4.96e-07	0.0383428	0.489385	2.1e-07	yes
rs2042249	cg02529358	-0.0141569	0.0026409	1.11e-07	0.037132	-0.0127395	0.00261099	1.3e-06	0.0705305	0.660364	0.00481032	no
rs36090553	cg14652131	0.00266976	0.000498158	1.11e-07	0.0401363	0.00268297	0.000499368	1.04e-07	0.0403992	1.89661	0.132492	no
rs303769	cg25749512	0.0159075	0.00296884	1.12e-07	0.0370772	0.0169653	0.00316409	1.1e-07	0.0382847	0.270307	5.57e-22	yes
rs11650605	cg25749512	0.0159075	0.00296884	1.12e-07	0.0370772	0.0156174	0.00295029	1.58e-07	0.0512081	0.908544	0.438936	no
rs7525184	cg01281911	0.0161	0.00300487	1.12e-07	0.0370729	0.0158975	0.00300234	1.57e-07	0.0413138	0.899209	0.340037	no
rs6727201	cg01819512	0.0114093	0.00212955	1.12e-07	0.0371471	0.0105825	0.00219176	1.67e-06	0.0403267	0.412783	5.08e-11	yes
rs6949451	cg01819512	0.0114093	0.00212955	1.12e-07	0.0371471	0.0108035	0.00210103	3.48e-07	0.0673831	0.84311	0.108495	no
rs61891586	cg22285621	0.0154426	0.00288284	1.13e-07	0.037063	0.0152976	0.00286825	1.28e-07	0.0483609	0.819967	0.673494	no
rs189675	cg05265484	0.0146254	0.00273047	1.13e-07	0.0370681	0.0141043	0.00272915	3.04e-07	0.0449842	0.802775	0.0370399	no
rs45539538	cg05120028	0.00273024	0.000509736	1.13e-07	0.0399406	0.00270364	0.00050836	1.39e-07	0.0474836	0.840758	0.574316	no
rs12135111	cg19016332	0.012034	0.00224717	1.14e-07	0.0370984	0.011695	0.00222289	1.87e-07	0.0603338	0.904914	0.346814	no
rs11648802	cg20977864	0.0212084	0.00396321	1.16e-07	0.0369506	0.0180424	0.00401552	8.13e-06	0.0552412	1.91348	9.53e-09	yes
rs9302885	cg07385573	-0.0248578	0.0046462	1.17e-07	0.0369223	-0.0243935	0.00460745	1.57e-07	0.054884	0.928592	0.500923	no
rs148352823	cg02899346	0.00462767	0.000865568	1.19e-07	0.0378154	0.00481917	0.000873573	4.77e-08	0.0409767	0.583011	0.000117995	no
rs12976269	cg14738670	0.0161532	0.00302276	1.21e-07	0.0368841	0.0131136	0.00311787	2.92e-05	0.0530835	0.442171	1.06e-14	yes
rs1873503	cg05394783	0.035032	0.00656387	1.25e-07	0.0367329	0.0188833	0.005829	0.00125023	0.266406	0.573091	4.68e-07	yes
rs34731047	cg10395685	0.0101408	0.00190019	1.26e-07	0.036909	0.010123	0.00190242	1.36e-07	0.0370106	0.830238	0.407927	no
rs7973039	cg24598712	0.0164821	0.00308933	1.27e-07	0.0367653	0.0165234	0.00309343	1.23e-07	0.0369222	0.859959	0.313237	no
rs6787559	cg21611682	0.0173181	0.00324687	1.28e-07	0.0367399	0.0168621	0.00325305	2.81e-07	0.0406381	0.796144	0.0309536	no
rs13071892	cg23252387	0.00675316	0.00126717	1.31e-07	0.0370597	0.00629817	0.00126044	7.27e-07	0.0568049	0.75486	0.012127	no
rs4980506	cg12453748	0.00220869	0.000414455	1.31e-07	0.0412543	0.00177826	0.000382744	4e-06	0.210756	0.58117	0.00914462	no
rs67450539	cg17724175	0.0225441	0.00423035	1.31e-07	0.0366504	0.0256921	0.00434963	5.3e-09	0.0472391	6.53306	2.4e-12	yes
rs808295	cg10858945	0.0170472	0.00319944	1.31e-07	0.0366674	0.0173985	0.00319311	6.89e-08	0.0438474	0.860658	0.207399	no
rs7840395	cg17327067	0.0107195	0.00201206	1.32e-07	0.0367663	0.0110067	0.0020279	7.73e-08	0.0384	0.694922	0.000504698	no
rs9526929	cg18002116	0.0156318	0.00293501	1.33e-07	0.0366516	0.0165336	0.00295787	3.19e-08	0.0425864	1.51574	7.57e-05	no
rs58946921	cg13501279	0.0146553	0.00275171	1.33e-07	0.0366614	0.0147126	0.00275722	1.26e-07	0.0368574	1.28365	0.170733	no
rs7994639	cg01382137	0.0070177	0.00131839	1.35e-07	0.0369397	0.00658674	0.00131368	6.67e-07	0.0533353	1.47222	0.0126033	no
rs885743	cg05890620	0.00649448	0.00122031	1.36e-07	0.0369971	0.006366	0.00122484	2.61e-07	0.0388145	1.28813	0.0165272	no
rs74900127	cg13222768	0.014827	0.00278635	1.36e-07	0.0365985	0.0142354	0.00284818	7.22e-07	0.0378971	0.187923	3.05e-09	yes
rs3809775	cg00982521	-0.0482828	0.00907761	1.38e-07	0.036484	-0.0472723	0.00903133	2.16e-07	0.0487961	0.90428	0.351098	no
rs4714438	cg00982521	-0.0482828	0.00907761	1.38e-07	0.036484	-0.0486667	0.00906756	1.07e-07	0.0404596	0.923478	0.532507	no
rs75144789	cg08701047	0.00465782	0.000876122	1.4e-07	0.0373843	0.00460113	0.000873596	1.82e-07	0.0451017	0.8264	0.508219	no
rs2924633	cg10205045	0.0151008	0.00284263	1.43e-07	0.036475	0.0166155	0.00288419	1.22e-08	0.0460417	0.579958	2.04e-07	yes
rs13058968	cg04924511	0.0223934	0.00421656	1.44e-07	0.0364084	0.0212366	0.00451831	3.1e-06	0.037067	3.38787	5.99e-24	yes
rs73740747	cg10600883	0.0106577	0.00200689	1.44e-07	0.0365409	0.00917694	0.00202101	6.53e-06	0.0569461	0.311789	3.8e-07	yes
rs1999632	cg11708358	0.0241758	0.00455272	1.45e-07	0.0363943	0.0242326	0.00451216	1.05e-07	0.0547854	1.01073	0.952404	no
rs13049838	cg16334795	0.0319788	0.0060269	1.48e-07	0.0363248	0.0300037	0.0059201	5.07e-07	0.0747772	0.827964	0.114932	no
rs11135723	cg07396746	0.0171153	0.00322837	1.51e-07	0.0363138	0.00975703	0.00325308	0.00279576	0.107332	0.39366	2.64e-16	yes
rs6725882	cg07452306	0.0129874	0.00245041	1.52e-07	0.0363448	0.0129563	0.00245538	1.73e-07	0.0364196	0.853223	0.153627	no
rs58983734	cg27005794	0.0185655	0.00350431	1.54e-07	0.0362559	0.0180613	0.00344101	2e-07	0.0727366	0.887619	0.468989	no
rs73271966	cg04299274	-0.0129223	0.0024399	1.56e-07	0.0362946	-0.014103	0.00246492	1.53e-08	0.0463926	0.469231	5.34e-06	no
rs78449279	cg25763036	0.00159235	0.000300899	1.59e-07	0.0459341	0.00160119	0.000301596	1.45e-07	0.0463392	1.81498	0.145656	no
rs11794015	cg19633863	0.0215313	0.00407018	1.61e-07	0.0361369	0.0220375	0.004073	8.47e-08	0.0404957	1.25081	0.0698069	no
rs1839972	cg06330618	0.0140741	0.00266109	1.62e-07	0.0361781	0.0146454	0.00267662	6.09e-08	0.0402534	0.668835	0.000850956	no
rs13116075	cg00178864	0.0248555	0.00470326	1.65e-07	0.0360569	0.0236212	0.00464814	4.73e-07	0.0629086	1.27407	0.13732	no
rs2735071	cg05055326	0.00961344	0.00181945	1.66e-07	0.0362233	0.00760743	0.00179907	2.64e-05	0.0874043	0.513557	2.44e-06	yes
rs4483895	cg02443072	0.00985517	0.0018655	1.67e-07	0.0362019	0.00896144	0.00186159	1.79e-06	0.0559073	0.708889	0.000930536	no
rs11101595	cg24898738	0.0506242	0.00958676	1.69e-07	0.035979	0.0499118	0.0095603	2.31e-07	0.0434841	1.10618	0.429089	no
rs55904356	cg23658477	0.00313248	0.000593342	1.7e-07	0.0380459	0.00304735	0.000602809	5.41e-07	0.0389328	0.505479	1.32e-06	yes
rs3804490	cg13470504	0.0139788	0.00264797	1.7e-07	0.0360501	0.0139216	0.00264423	1.84e-07	0.0402055	0.960402	0.756235	no
rs142120848	cg00751332	0.0180836	0.00342606	1.71e-07	0.0359995	0.0172693	0.00346316	7.65e-07	0.039083	0.377446	1.29e-05	no
rs12582124	cg22802813	0.00810141	0.00153495	1.71e-07	0.0362337	0.00644166	0.00152287	2.63e-05	0.0829054	0.338687	1.56e-06	yes
rs6955639	cg22802813	0.00810141	0.00153495	1.71e-07	0.0362337	0.00856223	0.00154664	4.29e-08	0.0420793	1.70281	0.000110068	no
rs981662	cg10573932	0.014927	0.00282842	1.72e-07	0.0360172	0.0148332	0.00283117	2.1e-07	0.0369324	1.12092	0.303782	no
rs3027070	cg25076881	-0.0217413	0.00412058	1.73e-07	0.035955	-0.0223223	0.00413596	9.1e-08	0.0387815	0.504401	0.012674	no
rs11236236	cg13616912	0.00892212	0.00169122	1.74e-07	0.0361491	0.00802802	0.00178938	8.38e-06	0.0391393	3.15183	1.09e-20	yes
rs3749004	cg02084485	-0.00982936	0.00186364	1.75e-07	0.0360889	-0.00873586	0.0018556	2.98e-06	0.0619942	0.602424	0.000323024	no
rs76582576	cg19435264	0.0117366	0.00222584	1.76e-07	0.0360103	0.0110091	0.00221577	8.37e-07	0.053534	1.73838	0.0180987	no
rs3813746	cg00736299	0.024859	0.00471506	1.77e-07	0.0358926	0.023667	0.00474625	7.65e-07	0.0407397	1.45217	0.000394503	no
rs1345937	cg03506028	0.0248212	0.004712	1.81e-07	0.0358324	0.0247091	0.00466976	1.6e-07	0.0543635	0.970026	0.929517	no
rs9304792	cg03393889	0.0133633	0.00254049	1.88e-07	0.0358097	0.015081	0.00261984	1.25e-08	0.0441178	0.47528	1.74e-12	yes
rs11158684	cg17594334	0.00806491	0.00153349	1.89e-07	0.0359864	0.00772159	0.00153592	6.23e-07	0.0430761	0.758815	0.0122018	no
rs165181	cg25643229	-0.0168192	0.00319856	1.9e-07	0.0357472	-0.0170446	0.00320029	1.33e-07	0.0383608	0.810339	0.185418	no
rs12808416	cg13016732	0.0194622	0.00370244	1.92e-07	0.0357067	0.0193939	0.00371833	2.37e-07	0.0357669	1.56523	0.0218716	no
rs4801216	cg15742412	0.00749994	0.0014268	1.92e-07	0.0359972	0.00929145	0.00147004	4.48e-10	0.0597173	0.441538	1e-14	yes
rs2908274	cg03991477	-0.0177564	0.00337808	1.92e-07	0.0357138	-0.0195699	0.00343731	1.79e-08	0.0443203	0.48757	1.37e-08	yes
rs8047999	cg04520704	-0.0246571	0.00469133	1.92e-07	0.0356786	-0.0233002	0.00480328	1.5e-06	0.0378715	1.86395	5.12e-09	yes
rs1962572	cg04520704	-0.0246571	0.00469133	1.92e-07	0.0356786	-0.0250829	0.00473001	1.5e-07	0.0363476	0.705408	0.000877986	no
rs450796	cg04520704	-0.0246571	0.00469133	1.92e-07	0.0356786	-0.0228116	0.00465057	1.15e-06	0.061051	1.32614	0.01407	no
rs12976524	cg15005368	0.00527678	0.00100494	1.98e-07	0.0362764	0.00498674	0.00100906	9.55e-07	0.0437796	0.705758	0.000883593	no
rs1614559	cg15005368	0.00527678	0.00100494	1.98e-07	0.0362764	0.00536679	0.00100816	1.35e-07	0.0378501	0.786616	0.02783	no
rs8100066	cg04476874	0.0148635	0.00283187	2e-07	0.0356383	0.0156471	0.00286263	6.28e-08	0.0396457	0.643784	2.87e-05	no
rs1152952	cg20745652	0.00237065	0.000451689	2e-07	0.0392753	0.00238957	0.000452319	1.67e-07	0.0402881	1.15635	0.180667	no
rs62482199	cg10240853	0.0104964	0.00200002	2e-07	0.0357187	0.0106025	0.00196059	8.6e-08	0.0748929	1.04696	0.794616	no
rs10037451	cg24705158	0.0241328	0.00459953	2.02e-07	0.0355607	0.0205229	0.00465791	1.21e-05	0.0537217	1.82269	1.49e-08	yes
rs4477055	cg01369750	0.00777268	0.00148148	2.02e-07	0.0358414	0.00790472	0.00147935	1.21e-07	0.041658	1.12565	0.272649	no
rs11008258	cg11915901	0.0132875	0.00253347	2.04e-07	0.0356095	0.014012	0.00255537	5.71e-08	0.0405894	0.666679	0.000113835	no
rs3130979	cg26736341	-0.0226185	0.00431282	2.04e-07	0.035535	-0.0220747	0.00435688	5.11e-07	0.0365498	1.53095	0.000124111	no
rs9262446	cg09876447	0.0274768	0.00524199	2.07e-07	0.0354865	0.0284269	0.00521524	6.82e-08	0.0494732	1.2965	0.14901	no
rs17677199	cg16190211	0.0132216	0.00252323	2.09e-07	0.0355471	0.0135996	0.00251162	8.29e-08	0.047946	1.15432	0.205721	no
rs7259116	cg16190211	0.0132216	0.00252323	2.09e-07	0.0355471	0.0132033	0.00252515	2.22e-07	0.0357302	0.934129	0.646211	no
rs73198004	cg04965987	0.00680867	0.00130066	2.15e-07	0.0357806	0.00654237	0.00130544	6.75e-07	0.0407066	0.720717	0.00360453	no
rs2149383	cg15242570	0.00963693	0.00184164	2.17e-07	0.0355487	0.00946875	0.00186764	5.03e-07	0.0359427	1.63132	5.52e-06	no
rs1971255	cg00772868	0.00828037	0.00158307	2.2e-07	0.0355916	0.00785999	0.00156438	6.33e-07	0.0628549	0.783515	0.121639	no
rs3762459	cg18121669	-0.000945939	0.000180858	2.2e-07	0.0865206	-0.000783411	0.00018213	1.92e-05	0.149831	0.547056	2.94e-08	yes
rs3806429	cg22851420	0.0219071	0.00418883	2.2e-07	0.0353466	0.0227917	0.00420574	8.09e-08	0.0402143	1.87828	0.00347926	no
rs1058062	cg14098532	0.00635465	0.00121532	2.22e-07	0.0357624	0.00636654	0.001214	2.05e-07	0.0392157	0.981558	0.908378	no
rs3784390	cg22077389	0.00128135	0.000245314	2.28e-07	0.0519294	0.00130587	0.000245773	1.42e-07	0.0556098	1.42174	0.0493952	no
rs8192099	cg01347682	0.00715962	0.00137104	2.3e-07	0.0355718	0.00724794	0.0013681	1.54e-07	0.0418827	1.17464	0.431344	no
rs4735223	cg03186975	0.0182931	0.00350388	2.31e-07	0.0352451	0.0167357	0.00353216	2.58e-06	0.0452693	2.08959	2.52e-05	no
rs6972494	cg07748583	0.0358188	0.00687275	2.42e-07	0.0350856	0.0369184	0.00664125	3.78e-08	0.100683	1.17025	0.601883	no
rs62158463	cg09715353	0.0193182	0.00370866	2.46e-07	0.0350848	0.0192442	0.00370935	2.74e-07	0.0363978	1.06242	0.60544	no
rs62421401	cg24273512	0.0110206	0.00211651	2.48e-07	0.035162	0.0108832	0.00208091	2.2e-07	0.0688988	0.934559	0.777795	no
rs2016598	cg23893898	0.014035	0.00269668	2.52e-07	0.0350716	0.0138324	0.00268618	3.35e-07	0.0446065	1.08317	0.457245	no
rs10996389	cg04884011	0.00400538	0.000769762	2.53e-07	0.0361448	0.00400426	0.000768742	2.46e-07	0.040134	1.00435	1	no
rs9879839	cg07437373	0.0169694	0.00326465	2.6e-07	0.0349559	0.0168968	0.00325619	2.73e-07	0.0413443	0.968651	0.81897	no
rs62158719	cg12937159	0.0248185	0.00477581	2.62e-07	0.0349062	0.0249944	0.00477955	2.21e-07	0.036103	1.4532	0.372234	no
rs2720948	cg16306870	0.024372	0.00469246	2.66e-07	0.0348704	0.0235032	0.00471101	7.56e-07	0.0389546	0.645959	0.00379081	no
rs9349199	cg12054341	0.00493508	0.000950834	2.71e-07	0.035555	0.00385951	0.000928524	3.6e-05	0.104897	0.609432	1.67e-05	no
rs9391635	cg05853013	0.00140078	0.000269895	2.71e-07	0.0473934	0.00112971	0.000277749	5.26e-05	0.0706034	0.453803	5.77e-13	yes
rs8057854	cg01311995	0.0124144	0.00239207	2.71e-07	0.0349058	0.0125972	0.00239337	1.85e-07	0.0377335	0.857686	0.168592	no
rs4766646	cg08321600	0.00802376	0.00154727	2.77e-07	0.0350183	0.00697152	0.0015742	1.09e-05	0.0477239	2.05123	1.55e-09	yes
rs2517425	cg24859433	0.0157001	0.00302785	2.78e-07	0.0348018	0.0137958	0.00312416	1.15e-05	0.0419958	2.52995	3.41e-13	yes
rs28780095	cg24859433	0.0157001	0.00302785	2.78e-07	0.0348018	0.0146523	0.00304353	1.79e-06	0.0433841	0.571278	0.000240809	no
rs150301	cg12598235	0.020032	0.00386589	2.83e-07	0.034728	0.0188401	0.00388734	1.53e-06	0.0418478	1.47355	0.000463156	no
rs2916221	cg20335425	0.0184878	0.00356817	2.84e-07	0.0347305	0.0184527	0.00356523	2.92e-07	0.0376564	0.970819	0.864237	no
rs62404681	cg23245835	-0.0152144	0.00293698	2.85e-07	0.0347425	-0.0149924	0.00295596	4.97e-07	0.0353469	0.7238	0.00189881	no
rs7777187	cg01803724	0.0173827	0.00335738	2.89e-07	0.0346872	0.0171309	0.00335394	4.14e-07	0.0394338	0.835632	0.283264	no
rs7012395	cg17143192	0.00141849	0.000274074	2.92e-07	0.0466303	0.000762592	0.000246569	0.00205655	0.331541	0.573853	4.22e-07	yes
rs3072	cg03332469	0.0109339	0.00211419	2.98e-07	0.0347032	0.0109875	0.00211726	2.72e-07	0.0351229	0.881758	0.256646	no
rs1945615	cg23558842	0.00875996	0.00169398	2.99e-07	0.0347821	0.00871138	0.00168987	3.25e-07	0.0409628	1.04217	0.72959	no
rs11223843	cg17371334	0.0251061	0.00485513	2.99e-07	0.0345733	0.0261798	0.00488547	1.12e-07	0.0386599	1.42254	0.000746237	no
rs1565224	cg11485154	0.0160058	0.00309883	3.09e-07	0.0345381	0.015696	0.00313235	6.77e-07	0.0351533	1.60026	0.000116999	no
rs118171875	cg08673054	0.0149131	0.00288823	3.11e-07	0.0345266	0.014744	0.00288403	4.05e-07	0.0394882	0.814979	0.451313	no
rs4559514	cg09517873	0.018793	0.00363973	3.11e-07	0.0344955	0.0187962	0.00365073	3.36e-07	0.0344957	1.25721	0.0722652	no
rs2708738	cg09517873	0.018793	0.00363973	3.11e-07	0.0344955	0.0185573	0.0036437	4.47e-07	0.0364133	0.857128	0.145129	no
rs10170452	cg16967583	0.0225671	0.00437078	3.12e-07	0.0344783	0.0219247	0.00439008	7.36e-07	0.0371831	1.38161	0.00738728	no
rs4903616	cg19091403	0.00825661	0.00159938	3.13e-07	0.0346959	0.00774368	0.0015797	1.16e-06	0.0640705	0.809053	0.069628	no
rs10064766	cg09451457	0.0166274	0.00322092	3.13e-07	0.0344967	0.0166185	0.00324062	3.73e-07	0.0344976	1.54952	0.00384364	no
rs28498113	cg11597902	0.0419217	0.00812691	3.19e-07	0.0343918	0.0381401	0.00809335	2.92e-06	0.0559156	0.721301	0.0018616	no
rs56253136	cg13618516	0.0380815	0.00738519	3.23e-07	0.0343693	0.0443531	0.00746677	4.37e-09	0.0556384	0.389574	1.55e-08	yes
rs12933042	cg06945845	0.0189298	0.00367127	3.23e-07	0.034403	0.0208551	0.00372058	2.93e-08	0.0442348	0.376256	5.09e-07	yes
rs11756373	cg04247603	0.010838	0.00210207	3.24e-07	0.0345006	0.00854388	0.00204569	3.31e-05	0.106376	0.655524	8.63e-05	no
rs4150197	cg00078221	0.0101562	0.00196997	3.24e-07	0.0345172	0.0106836	0.001963	7.13e-08	0.0488633	1.29556	0.0348858	no
rs13100544	cg04988476	0.0158199	0.00306903	3.26e-07	0.0344052	0.0179798	0.00313016	1.35e-08	0.0466913	2.71972	4.29e-10	yes
rs1282	cg10189695	0.0142575	0.00276869	3.34e-07	0.0343551	0.0139631	0.00275829	5.22e-07	0.044315	1.15284	0.300836	no
rs12765134	cg23364656	-0.013957	0.00271213	3.4e-07	0.034315	-0.0144556	0.00271055	1.28e-07	0.0421251	0.748621	0.0396157	no
rs2523558	cg24509300	0.00955825	0.00185841	3.45e-07	0.0343799	0.00885046	0.001968	7.98e-06	0.0359289	2.93185	2.65e-20	yes
rs9271365	cg24509300	0.00955825	0.00185841	3.45e-07	0.0343799	0.00987108	0.00187835	1.93e-07	0.0360564	1.54419	4.88e-05	no
rs6894268	cg17288892	0.0229499	0.00446493	3.51e-07	0.0341791	0.0239859	0.0045243	1.51e-07	0.0366635	0.619787	1.05e-05	no
rs11650076	cg13753209	0.00104469	0.000203329	3.55e-07	0.0642361	0.000983842	0.000210895	3.66e-06	0.0671091	0.350834	6.03e-14	yes
rs10487887	cg04473569	0.0126221	0.00245878	3.63e-07	0.0341715	0.011511	0.00245901	3.39e-06	0.0506198	0.527234	0.000725378	no
rs864537	cg06900257	0.016264	0.0031691	3.66e-07	0.0341097	0.018396	0.00321323	1.5e-08	0.048141	1.81696	3.95e-08	yes
rs62072985	cg15665342	0.0176133	0.00343202	3.66e-07	0.0340996	0.0174591	0.00342646	4.41e-07	0.0390357	1.06872	0.552998	no
rs68140114	cg12963111	-0.017132	0.00333934	3.69e-07	0.0340813	-0.0174992	0.00333904	2.08e-07	0.0387652	1.19229	0.121619	no
rs2129474	cg01181259	0.02303	0.00448933	3.7e-07	0.0340491	0.0210157	0.0043855	1.99e-06	0.084252	1.26557	0.0544498	no
rs75695435	cg08279184	0.00339754	0.000662589	3.74e-07	0.0355576	0.00324904	0.000637423	4.37e-07	0.112955	0.902235	0.417593	no
rs12449079	cg02746658	0.00974885	0.00190273	3.82e-07	0.0341181	0.00970418	0.00190307	4.33e-07	0.0355548	0.934981	0.554616	no
rs62446549	cg20171559	0.0227107	0.00443697	3.92e-07	0.0339037	0.0218841	0.00446799	1.19e-06	0.0367672	1.51333	0.000640958	no
rs13143261	cg08334984	0.00638464	0.001248	3.97e-07	0.0342631	0.00701552	0.00126391	3.96e-08	0.0439525	0.493077	2.9e-07	yes
rs3860188	cg09101902	0.0228338	0.00446759	4.07e-07	0.033807	0.0221668	0.00447396	8.97e-07	0.0383962	0.801848	0.0362318	no
rs4114458	cg09101902	0.0228338	0.00446759	4.07e-07	0.033807	0.0227845	0.00440941	3.05e-07	0.0600989	0.993109	0.958694	no
rs3809627	cg07857469	0.0210706	0.00412332	4.09e-07	0.0338014	0.0237594	0.00406331	7.47e-09	0.0752917	0.716051	0.00147912	no
rs874224	cg12984729	0.00834857	0.00163438	4.13e-07	0.0339839	0.00835378	0.00163436	4.07e-07	0.0353115	0.985215	0.932065	no
rs213203	cg03512637	0.0205601	0.00402536	4.14e-07	0.0337718	0.0202505	0.0040144	5.72e-07	0.041298	1.09466	0.40407	no
rs17125194	cg14891833	0.00385578	0.000755265	4.2e-07	0.0348863	0.00385579	0.000755747	4.27e-07	0.0349383	1.00029	1	no
rs10937778	cg11025974	-0.0170874	0.00334785	4.22e-07	0.033743	-0.0168854	0.00334561	5.64e-07	0.0375331	0.904725	0.349942	no
rs75917226	cg13806741	0.0126907	0.00248661	4.23e-07	0.0337859	0.0128334	0.00250429	3.8e-07	0.0341084	3.03953	0.00195726	no
rs35532404	cg07758738	0.0169071	0.00331342	4.25e-07	0.033727	0.01793	0.00333935	1.06e-07	0.0397035	1.91303	0.000173692	no
rs73910125	cg07500325	0.0202108	0.00396258	4.3e-07	0.0336808	0.0203199	0.0039838	4.3e-07	0.0337843	0.746904	0.00840813	no
rs3131931	cg12216180	0.0207236	0.00406402	4.33e-07	0.0336642	0.0182862	0.00416448	1.29e-05	0.0417638	2.3238	7.5e-11	yes
rs9271096	cg12216180	0.0207236	0.00406402	4.33e-07	0.0336642	0.0206642	0.0040702	4.85e-07	0.033813	1.16217	0.241057	no
rs12472359	cg07683388	0.0226092	0.0044344	4.34e-07	0.0336493	0.0219884	0.00444395	9.27e-07	0.037362	1.26508	0.0259868	no
rs16943097	cg25535418	-0.0199136	0.00390672	4.37e-07	0.0336418	-0.0152022	0.0038574	8.88e-05	0.0897647	0.22466	3.88e-07	yes
rs4844486	cg26050864	0.0188627	0.00370444	4.49e-07	0.0335783	0.0193399	0.00370791	2.37e-07	0.0378774	0.807494	0.0720197	no
rs35201613	cg17644856	0.0149795	0.00294212	4.5e-07	0.0335995	0.0178779	0.00290756	1.27e-09	0.0816097	1.63857	1.15e-05	no
rs12503971	cg10492953	0.0100144	0.00196701	4.51e-07	0.0336903	0.00980568	0.0019563	6.72e-07	0.0466134	1.11743	0.369701	no
rs9873398	cg24198558	0.00609404	0.00119849	4.66e-07	0.033898	0.00592559	0.00120251	1.03e-06	0.0369414	1.31729	0.0103923	no
rs12931712	cg27059225	0.00752499	0.00147994	4.66e-07	0.0337376	0.00660672	0.00150144	1.24e-05	0.0459957	0.508193	2.97e-08	yes
rs4790706	cg24874612	0.00770895	0.00151795	4.81e-07	0.0336441	0.00687719	0.00154628	1e-05	0.0422476	1.89716	3.48e-09	yes
rs117016571	cg18585988	0.0101089	0.00199317	4.98e-07	0.0334382	0.00997528	0.00195821	4.44e-07	0.0686357	0.941657	0.794493	no
rs62296477	cg21126229	0.0261169	0.005151	5.01e-07	0.0332802	0.0239805	0.00520268	4.75e-06	0.0414012	0.596013	8.2e-06	no
rs7074862	cg07250222	0.00567408	0.00111946	5.06e-07	0.0337574	0.00610253	0.00112684	8.24e-08	0.0428028	0.619044	5.31e-05	no
rs6073969	cg08176368	0.00800882	0.00158268	5.27e-07	0.0333881	0.00806542	0.00162845	9.05e-07	0.0334172	0.306533	9.01e-11	yes
rs61848629	cg02554345	0.014704	0.00290698	5.33e-07	0.0331791	0.0152279	0.00289057	1.81e-07	0.0480656	1.33129	0.147882	no
rs10215904	cg04919592	0.0197366	0.00390277	5.36e-07	0.033131	0.0193225	0.00395305	1.25e-06	0.0337104	0.508632	1.96e-05	no
rs1233410	cg18588589	0.00277345	0.000549346	5.59e-07	0.0352489	0.00336442	0.00056919	5.17e-09	0.0528931	0.419171	3.54e-16	yes
rs757553	cg17744295	0.0268567	0.00531975	5.6e-07	0.033003	0.0258468	0.00529286	1.28e-06	0.0471818	0.84094	0.116284	no
rs11645584	cg06235653	0.00528796	0.00104767	5.63e-07	0.0335595	0.00527582	0.00106173	8.35e-07	0.0335663	2.01603	1.52e-05	no
rs6000298	cg10790723	-0.00119928	0.000237803	5.75e-07	0.0501104	-0.00112154	0.000231204	1.5e-06	0.136082	1.15935	0.18871	no
rs62210515	cg22853588	0.025703	0.00510361	5.96e-07	0.0328501	0.0218006	0.00501007	1.54e-05	0.0830868	0.557736	0.001246	no
rs12986020	cg24909548	0.0122431	0.00243107	5.96e-07	0.0329321	0.0121208	0.00239873	5.47e-07	0.0599628	1.03389	0.784962	no
rs2232648	cg19677267	0.0235248	0.00467138	5.97e-07	0.0328511	0.0157752	0.00455996	0.000571911	0.117106	1.98581	2.53e-08	yes
rs4596687	cg15410835	0.029337	0.0058257	5.97e-07	0.0328387	0.0202687	0.0058216	0.000527364	0.0877025	0.372633	7.97e-10	yes
rs59923632	cg24653728	-0.0121529	0.00241521	6.09e-07	0.0328792	-0.0121588	0.00242664	6.78e-07	0.0328802	0.741931	0.0151379	no
rs9442372	cg06712559	0.00744599	0.00148006	6.12e-07	0.0330511	0.00706936	0.00148053	2.16e-06	0.0424387	0.765203	0.0109275	no
rs589986	cg05099537	0.00743039	0.00147735	6.16e-07	0.0330349	0.00667223	0.00149066	8.79e-06	0.0448278	1.60295	7.33e-06	no
rs338169	cg15873673	0.00718948	0.00143096	6.33e-07	0.0329871	0.00740937	0.00142839	2.75e-07	0.0413661	0.793446	0.10088	no
rs56208840	cg17654091	0.00801251	0.00159563	6.42e-07	0.0328912	0.00777783	0.00161064	1.67e-06	0.0343697	2.84128	0.000169424	no
rs7563368	cg24859623	0.00592006	0.00117946	6.49e-07	0.033074	0.00583107	0.00119926	1.42e-06	0.0333023	0.577354	2.01e-07	yes
rs12482741	cg00612595	0.00211231	0.000420956	6.53e-07	0.0366051	0.00221011	0.000422312	2.17e-07	0.0434483	2.31819	0.00319118	no
rs117731669	cg22130262	0.0122376	0.00244113	6.69e-07	0.0326408	0.0115532	0.00251465	5.09e-06	0.0342996	4.07512	1.32e-12	yes
rs9393830	cg24114014	0.0215465	0.00429919	6.74e-07	0.0325518	0.021272	0.00433319	1.12e-06	0.0329064	0.701577	0.000781213	no
rs474440	cg11313780	0.0213953	0.00426941	6.75e-07	0.0325466	0.0196615	0.00434466	7.01e-06	0.0379002	1.78628	5.97e-08	yes
rs10808382	cg11313780	0.0213953	0.00426941	6.75e-07	0.0325466	0.0202958	0.00419677	1.61e-06	0.0686931	0.87094	0.195242	no
rs4324312	cg01172899	0.0172104	0.00343926	7e-07	0.032475	0.0183825	0.00341852	1.01e-07	0.0525349	0.769231	0.0252633	no
rs4595639	cg23694248	0.00995244	0.00199102	7.2e-07	0.0325126	0.0102434	0.00202196	5.12e-07	0.0334124	0.607189	2.06e-06	yes
rs4151122	cg00795277	0.00771342	0.00154345	7.24e-07	0.032605	0.00793548	0.00163958	1.58e-06	0.0328175	0.361629	9.97e-22	yes
rs9476761	cg04505252	0.0177768	0.00355818	7.29e-07	0.0323701	0.0158963	0.00357391	9.99e-06	0.0476716	7.65803	5e-06	yes
rs113315216	cg11954355	-0.0194675	0.00389946	7.43e-07	0.0323157	-0.0193064	0.00390296	9.34e-07	0.0335756	1.21917	0.259022	no
rs3806327	cg07185695	0.00781896	0.00156693	7.52e-07	0.032502	0.00833031	0.00157315	1.56e-07	0.0413098	0.428803	0.000617236	no
rs6499137	cg07185695	0.00781896	0.00156693	7.52e-07	0.032502	0.00782604	0.00156638	7.29e-07	0.0344995	1.01778	0.92861	no
rs3759912	cg14096889	0.00642209	0.00128849	7.74e-07	0.0325532	0.00602657	0.00130331	4.43e-06	0.0371916	0.572772	1.29e-05	no
rs74429842	cg00050152	0.00462999	0.000929876	7.94e-07	0.0328472	0.00367181	0.000921395	7.41e-05	0.0801671	0.362314	3.13e-06	yes
rs7554780	cg09037777	0.014475	0.00290721	7.94e-07	0.0321815	0.0151671	0.00289533	2.11e-07	0.0463441	0.803658	0.0611663	no
rs7649322	cg02470874	0.0144679	0.00291225	8.39e-07	0.032043	0.0143068	0.00287617	8.13e-07	0.0573494	0.965039	0.755528	no
rs7184910	cg02635623	0.0108288	0.00218045	8.46e-07	0.0320801	0.0107391	0.00220417	1.35e-06	0.0321867	0.661307	6.82e-05	no
rs55808922	cg23200020	0.00993296	0.00200436	8.92e-07	0.0319717	0.00993683	0.00199441	7.81e-07	0.042898	1.00342	1	no
rs1009544	cg16860686	0.0125224	0.00252839	9.05e-07	0.0318773	0.011664	0.00255062	5.63e-06	0.0383544	0.528766	3.97e-05	no
rs12745692	cg18877506	0.00948382	0.00191515	9.09e-07	0.0319404	0.00948702	0.00191782	9.33e-07	0.0319429	0.869765	0.320016	no
rs10773093	cg00513984	0.0138525	0.00279802	9.14e-07	0.0318357	0.0151344	0.00276484	6.02e-08	0.0639587	1.30434	0.0126856	no
rs4689480	cg25766271	0.0150361	0.00303738	9.16e-07	0.0318177	0.0132995	0.00300554	1.11e-05	0.0652273	0.723608	0.00208905	no
rs7975475	cg12368612	0.0118793	0.00240576	9.75e-07	0.0317021	0.012037	0.00241143	7.46e-07	0.0329117	1.29582	0.068917	no
rs256739	cg20353001	0.0341599	0.00691973	9.81e-07	0.031593	0.0321598	0.00695788	4.48e-06	0.0381319	1.7887	0.000363174	no
rs1899689	cg17986181	0.00221978	0.000450298	1.02e-06	0.0348321	0.0022933	0.000444192	3.12e-07	0.0663671	1.10726	0.340132	no
rs7254581	cg23867647	0.0220266	0.00447376	1.05e-06	0.0314487	0.0204201	0.00449277	6.4e-06	0.0411131	2.24435	0.000281568	no
rs1641518	cg00053373	0.00545379	0.0011078	1.05e-06	0.0319185	0.00574436	0.00111552	3.34e-07	0.0369906	0.589992	0.000318202	no
rs12441706	cg04333213	0.0065697	0.00133522	1.06e-06	0.0317246	0.00672188	0.00137373	1.22e-06	0.0320211	0.392211	7.63e-11	yes
rs745696	cg15889106	0.0177017	0.00360065	1.09e-06	0.0313755	0.0181971	0.0036667	8.61e-07	0.0320515	0.562947	1.98e-07	yes
rs3814005	cg15691862	0.0218139	0.00444256	1.12e-06	0.0312849	0.0213666	0.00445775	1.98e-06	0.0330723	1.71589	0.0194403	no
rs10904061	cg27598761	-0.0171302	0.00348913	1.12e-06	0.0312964	-0.0124401	0.00347325	0.0003635	0.0830408	1.88293	5.03e-09	yes
rs1782823	cg19269039	0.0191231	0.00389586	1.13e-06	0.0312738	0.0198919	0.00395409	6.13e-07	0.0329313	0.621706	5.93e-06	no
rs2493272	cg11587191	-0.0191085	0.00389339	1.13e-06	0.0312661	-0.0187882	0.00389783	1.74e-06	0.0337605	0.825206	0.117254	no
rs2323968	cg27485716	0.00364199	0.000742309	1.14e-06	0.0323472	0.00337784	0.000754183	8.68e-06	0.0371066	2.37037	3.1e-07	yes
rs7777705	cg09304803	0.00502932	0.00102512	1.14e-06	0.0317913	0.00471604	0.00103675	6.29e-06	0.0364749	0.600974	6.01e-06	no
rs3811759	cg15299388	0.00987519	0.00201323	1.15e-06	0.0313419	0.00977358	0.00200665	1.36e-06	0.0393933	0.931761	0.578667	no
rs753027	cg05317275	0.0136789	0.00278884	1.15e-06	0.0312662	0.0148471	0.00280455	1.58e-07	0.0420043	0.59474	4.32e-05	no
rs4982387	cg18081258	0.0181287	0.00369671	1.15e-06	0.031222	0.0187078	0.00368782	4.95e-07	0.040481	0.844394	0.122431	no
rs7835264	cg22843712	0.016886	0.00344429	1.16e-06	0.0312114	0.0173407	0.00343844	5.75e-07	0.0387058	1.25694	0.147974	no
rs4236134	cg21705897	0.00513363	0.00104841	1.2e-06	0.031646	0.00440784	0.00105434	3.25e-05	0.0519259	0.601254	1.28e-06	yes
rs4247303	cg19905587	0.00820743	0.00168021	1.27e-06	0.0311555	0.00585255	0.00169376	0.000580636	0.0733835	0.490578	2.33e-11	yes
rs77898203	cg22882902	0.0244324	0.00500498	1.29e-06	0.0309264	0.0223787	0.00495366	7.27e-06	0.0592499	1.80484	0.0174678	no
rs6683485	cg03439811	-0.0295199	0.00605149	1.31e-06	0.0308757	-0.029409	0.00608128	1.61e-06	0.0309266	0.712119	0.013284	no
rs10786648	cg13548361	0.00878734	0.00180285	1.34e-06	0.030996	0.00865396	0.00184106	3.09e-06	0.0311675	0.565087	5.24e-08	yes
rs2085516	cg23532246	0.00185863	0.000381928	1.39e-06	0.0354425	0.00172131	0.000371578	4.26e-06	0.0997163	1.18069	0.139006	no
rs2516600	cg19716643	0.00965686	0.00198443	1.39e-06	0.0308672	0.0103563	0.00195232	1.49e-07	0.0675421	1.20643	0.0765807	no
rs17768417	cg04932551	0.0113987	0.00234295	1.4e-06	0.0308094	0.0113417	0.00234414	1.59e-06	0.0318458	0.875058	0.440213	no
rs10043773	cg02496256	0.00189787	0.000390926	1.47e-06	0.035034	0.00190046	0.000391101	1.44e-06	0.0355751	1.10537	0.86643	no
rs7280	cg14947478	-0.0272752	0.00561971	1.48e-06	0.0305769	-0.0160805	0.00576521	0.00541796	0.0790307	0.397827	1.69e-18	yes
rs6130680	cg14947478	-0.0272752	0.00561971	1.48e-06	0.0305769	-0.0271861	0.0056281	1.65e-06	0.0307552	0.834114	0.248918	no
rs75704233	cg15268136	0.00654305	0.00134845	1.49e-06	0.0308735	0.00654416	0.00134962	1.51e-06	0.0308758	0.84206	0.629364	no
rs1352786	cg13842240	0.0111463	0.00229838	1.51e-06	0.0306236	0.011793	0.00229492	3.54e-07	0.0429107	1.44647	0.0106105	no
rs2047237	cg07914866	0.0156045	0.00321866	1.52e-06	0.03055	0.0156566	0.00323026	1.53e-06	0.0306074	0.806436	0.0385625	no
rs56278919	cg25274157	0.0192396	0.0039689	1.52e-06	0.0305238	0.01607	0.00395201	5.28e-05	0.0635651	1.91203	1.09e-05	no
rs56124448	cg04744409	0.0271763	0.00561254	1.56e-06	0.0304377	0.0201535	0.00578151	0.000519252	0.0540401	2.51797	2.53e-15	yes
rs6902789	cg04744409	0.0271763	0.00561254	1.56e-06	0.0304377	0.0252916	0.00542424	3.7e-06	0.0976229	1.14941	0.211097	no
rs11933455	cg04252242	0.00384235	0.000794537	1.61e-06	0.0313095	0.00389907	0.000822877	2.58e-06	0.0314052	2.69963	1.14e-13	yes
rs2005	cg22407458	0.00899307	0.00185999	1.62e-06	0.0305044	0.00821721	0.001878	1.38e-05	0.0389244	0.490973	3.35e-06	yes
rs943700	cg18466859	0.00303764	0.000628378	1.62e-06	0.0318935	0.00271241	0.000636075	2.26e-05	0.0426084	1.79841	3.66e-07	yes
rs6702419	cg20324884	0.00194728	0.000402919	1.63e-06	0.0344351	0.00168022	0.000402345	3.32e-05	0.0632309	0.648101	3.71e-05	no
rs11556354	cg01047555	0.0160169	0.00331555	1.65e-06	0.030336	0.0172409	0.00342294	5.94e-07	0.0329686	0.47736	2.06e-12	yes
rs17448455	cg09169320	0.00919784	0.00190407	1.65e-06	0.030443	0.00854421	0.00190894	8.8e-06	0.0409151	1.72718	0.00113736	no
rs28435862	cg07890104	0.0231089	0.00478555	1.67e-06	0.0302842	0.0139611	0.00475463	0.00342345	0.102819	0.347159	3.15e-12	yes
rs12462035	cg07890104	0.0231089	0.00478555	1.67e-06	0.0302842	0.0209676	0.00478663	1.35e-05	0.046473	1.42982	0.000619636	no
rs7379817	cg26879813	0.0120278	0.00249215	1.69e-06	0.0303215	0.00989512	0.00247939	7.23e-05	0.0663436	0.627508	8.15e-06	no
rs16958243	cg10974980	0.0110562	0.00229314	1.73e-06	0.0302797	0.0108865	0.00229839	2.6e-06	0.0317716	0.781696	0.0679616	no
rs669145	cg05729480	0.0204148	0.00423575	1.74e-06	0.0301788	0.0196406	0.00427493	5.09e-06	0.0323988	1.56035	0.00032423	no
rs28539139	cg05411199	0.0130019	0.00269965	1.77e-06	0.0301842	0.0132082	0.00273921	1.72e-06	0.0304517	0.411604	7.73e-06	no
rs10413756	cg21570209	0.0259196	0.00538501	1.8e-06	0.0300892	0.0270673	0.00532523	4.7e-07	0.0550277	1.26096	0.189942	no
rs10254637	cg25717239	0.00585365	0.00121635	1.8e-06	0.03046	0.006136	0.00124648	1.05e-06	0.0318703	1.94505	2.18e-09	yes
rs10787687	cg17453460	0.0187551	0.00389776	1.81e-06	0.0300891	0.0187308	0.00389933	1.88e-06	0.0306872	1.0546	0.832569	no
rs4766484	cg01335367	0.0087525	0.00181944	1.82e-06	0.0302136	0.00740041	0.00180806	4.72e-05	0.0638602	1.76064	5.89e-05	no
rs2276944	cg20011360	0.0351366	0.00730768	1.84e-06	0.0300181	0.0236759	0.00549529	1.86e-05	0.456455	0.690773	0.0175082	no
rs4237445	cg13905757	0.012454	0.00259232	1.88e-06	0.030046	0.00965077	0.00267954	0.000337143	0.0476204	0.401037	2.31e-15	yes
rs76386906	cg22377389	0.0067162	0.00139868	1.9e-06	0.0302311	0.00683958	0.00140068	1.28e-06	0.0327293	1.38312	0.0908374	no
rs34565749	cg18601057	-0.0308672	0.00643044	1.92e-06	0.0299243	-0.0254813	0.00645302	8.6e-05	0.0566185	0.595646	7.84e-07	yes
rs3027160	cg10708955	0.0147832	0.00308075	1.93e-06	0.0299524	0.0163288	0.00310629	1.92e-07	0.0417471	1.819	8.78e-06	no
rs12195783	cg00903577	0.0296692	0.0061849	1.94e-06	0.0298876	0.030954	0.00623608	8.58e-07	0.032926	2.80173	0.000142119	no
rs3742689	cg26234721	0.0122517	0.00255406	1.95e-06	0.0299609	0.0122859	0.00254901	1.74e-06	0.0351405	1.01963	0.875835	no
rs11190128	cg24331598	0.00202211	0.000421855	1.98e-06	0.0334924	0.00208831	0.000423872	1.03e-06	0.0366878	1.41489	0.0045912	no
rs11607775	cg06022507	0.00984835	0.00205558	2e-06	0.0299377	0.010025	0.00206801	1.52e-06	0.0307654	0.694294	0.00323451	no
rs72920394	cg04569608	0.00956217	0.00199723	2.03e-06	0.029906	0.0101247	0.0020327	7.87e-07	0.0326736	3.36406	3.99e-08	yes
rs1755716	cg21893185	0.0154642	0.0032305	2.04e-06	0.0298061	0.0164033	0.0032083	4.04e-07	0.0496699	1.74114	0.0475567	no
rs75208176	cg17277199	0.0296384	0.00619374	2.06e-06	0.029745	0.0325845	0.00620099	1.94e-07	0.0460143	0.31732	0.000194	no
rs1167742	cg05201185	-0.015719	0.00328755	2.1e-06	0.0297371	-0.0166344	0.00329508	5.61e-07	0.0381448	1.39531	0.00332775	no
rs114931843	cg05201185	-0.015719	0.00328755	2.1e-06	0.0297371	-0.01572	0.00328985	2.13e-06	0.029739	1.11129	1	no
rs130065	cg21037008	0.0129712	0.00271678	2.17e-06	0.0296786	0.0135561	0.00276034	1.11e-06	0.0315136	1.97362	4.62e-07	yes
rs907094	cg11997733	0.00856624	0.00179596	2.22e-06	0.0297228	0.00862927	0.00178677	1.66e-06	0.0411076	0.959975	0.753169	no
rs17100386	cg12743470	-0.0188899	0.00396081	2.22e-06	0.0295736	-0.0134814	0.00410148	0.00106017	0.0541505	0.182021	2.15e-17	yes
rs28542042	cg02846219	-0.0150643	0.00316045	2.25e-06	0.0295622	-0.0150651	0.00316258	2.29e-06	0.0295674	0.986953	0.91103	no
rs11717256	cg01821557	0.0101928	0.0021419	2.34e-06	0.0295369	0.00987192	0.0021436	4.84e-06	0.03474	1.25388	0.0496093	no
rs7986405	cg25065097	0.0160719	0.00337904	2.37e-06	0.029433	0.0148528	0.00334568	1.04e-05	0.055871	0.743	0.0290064	no
rs11205436	cg11396951	-0.00109741	0.000230777	2.38e-06	0.0463062	-0.000862374	0.000239684	0.00034189	0.0689943	0.183978	1.16e-17	yes
rs4665769	cg22900229	0.0159432	0.00335359	2.39e-06	0.0294064	0.0161027	0.0033324	1.64e-06	0.0431451	1.0549	0.692146	no
rs921977	cg26377242	0.00513536	0.00108036	2.4e-06	0.0298451	0.00467356	0.00112224	3.49e-05	0.0328298	0.440882	9.95e-15	yes
rs141633545	cg05565239	0.00550141	0.00115852	2.45e-06	0.029722	0.00605977	0.00113746	1.32e-07	0.0731179	1.8772	0.0245231	no
rs4681868	cg06638451	0.0290935	0.00612887	2.48e-06	0.0292854	0.0273379	0.00603501	6.87e-06	0.0630264	0.834635	0.130503	no
rs62482792	cg14615491	0.0202366	0.00426475	2.5e-06	0.0292792	0.0206604	0.00427221	1.61e-06	0.0319104	1.26083	0.0654618	no
rs4343960	cg12182649	0.038586	0.0081407	2.56e-06	0.0291942	0.0390869	0.00805212	1.47e-06	0.0516896	0.9409	0.706753	no
rs3733632	cg04263186	0.0128729	0.00271663	2.58e-06	0.0292468	0.00935298	0.00280066	0.000880782	0.0538417	0.372423	3.67e-15	yes
rs2060417	cg26509328	0.0119299	0.00252107	2.66e-06	0.0291819	0.0109632	0.00248909	1.22e-05	0.0607292	0.797196	0.0316418	no
rs145530227	cg18286501	0.0082237	0.00174263	2.83e-06	0.0291248	0.00823928	0.00174607	2.83e-06	0.0291643	1.9883	0.235219	no
rs1762440	cg09890775	0.0114918	0.00243954	2.94e-06	0.0289318	0.011738	0.00244228	1.86e-06	0.0321093	1.21438	0.073095	no
rs9912553	cg02009311	0.0109126	0.00231679	2.95e-06	0.0289369	0.00960128	0.00232486	4.04e-05	0.046379	0.629291	3.68e-05	no
rs2340453	cg10492511	0.0141271	0.00299955	2.96e-06	0.0288886	0.014033	0.00299659	3.36e-06	0.0324614	1.13079	0.64061	no
rs4773180	cg05167916	0.0202412	0.00430073	3e-06	0.0288175	0.0139224	0.00441311	0.00167061	0.0609303	0.331825	7.02e-16	yes
rs2523177	cg01859460	0.0301757	0.0064143	3.03e-06	0.0287768	0.0311601	0.00644945	1.65e-06	0.0312777	1.4895	0.00289202	no
rs3759357	cg19350133	0.0161691	0.0034399	3.09e-06	0.0287633	0.017002	0.00342346	8.46e-07	0.0440982	1.74585	0.0658624	no
rs518287	cg16556078	-0.0182694	0.00389768	3.29e-06	0.0285959	-0.0157227	0.00404694	0.000111378	0.0352121	0.0666644	6.73e-19	yes
rs9293527	cg25177452	0.00598034	0.00127692	3.35e-06	0.0288588	0.00586397	0.00128179	5.58e-06	0.0302724	1.51406	0.0188234	no
rs57223418	cg16509045	0.0275718	0.00588848	3.37e-06	0.0285172	0.027243	0.00588684	4.36e-06	0.0316243	0.888392	0.337797	no
rs149904389	cg25772438	0.0110512	0.00236036	3.37e-06	0.0285973	0.0108086	0.00237921	6.47e-06	0.0294808	0.631725	0.000795566	no
rs34094567	cg25772438	0.0110512	0.00236036	3.37e-06	0.0285973	0.0115256	0.00237155	1.43e-06	0.0328066	2.29652	0.00213882	no
rs78079373	cg05301866	0.0112635	0.00240627	3.39e-06	0.0285805	0.0114109	0.00240512	2.51e-06	0.0321492	0.889301	0.329642	no
rs13290840	cg19687075	0.00767014	0.00163885	3.4e-06	0.0286842	0.00494978	0.00165312	0.00284259	0.0791913	0.476756	1.96e-12	yes
rs28738768	cg17445145	0.015276	0.00326474	3.42e-06	0.0285149	0.0152829	0.00327842	3.72e-06	0.0285157	1.30879	0.0227164	no
rs111988668	cg26199493	0.00820477	0.0017539	3.44e-06	0.0286315	0.00668386	0.00172616	0.000117358	0.0787857	0.546594	0.000117334	no
rs178471	cg11941546	0.00280491	0.000599737	3.46e-06	0.0300667	0.00308777	0.000596383	2.89e-07	0.0551282	1.3776	0.00272374	no
rs6459896	cg21167628	0.00331228	0.000709081	3.55e-06	0.0295146	0.00301874	0.000717645	2.91e-05	0.0370823	0.599015	3.36e-06	yes
rs57477563	cg23302603	0.00616765	0.00132073	3.57e-06	0.0286744	0.00621905	0.00131519	2.7e-06	0.0384057	1.04757	0.720002	no
rs4633658	cg20041802	0.00363015	0.000777535	3.59e-06	0.0292859	0.00347321	0.000779777	9.71e-06	0.0347884	1.37822	0.00759845	no
rs58824014	cg18435532	0.0018505	0.000396363	3.59e-06	0.0323562	0.00125014	0.000400971	0.0018922	0.0814685	0.389432	2.41e-12	yes
rs2978902	cg16580759	0.00633251	0.00135644	3.6e-06	0.028641	0.00714439	0.00136049	1.97e-07	0.0477725	1.56665	2.55e-05	no
rs12539984	cg19649018	-0.0149215	0.00320029	3.7e-06	0.0283217	-0.0180552	0.003258	4.15e-08	0.0497465	0.446905	4.03e-11	yes
rs12356501	cg19649018	-0.0149215	0.00320029	3.7e-06	0.0283217	-0.0149368	0.003203	3.69e-06	0.0283909	1.06607	0.557364	no
rs7722790	cg07470489	0.00271555	0.000582705	3.74e-06	0.0299613	0.00256898	0.000597489	1.94e-05	0.0316502	2.11929	1.53e-09	yes
rs1712383	cg21426239	0.0064921	0.00139314	3.74e-06	0.0285249	0.00627816	0.00139626	8.01e-06	0.0326922	1.31248	0.0171606	no
rs7443724	cg04701034	0.00684765	0.00147069	3.81e-06	0.028448	0.00774274	0.00149393	2.82e-07	0.0398568	0.516781	4.4e-08	yes
rs16880430	cg04701034	0.00684765	0.00147069	3.81e-06	0.028448	0.00684765	0.00147069	3.81e-06	0.028448	0	1	no
rs6447587	cg10391212	0.00968861	0.00208204	3.86e-06	0.0282873	0.0108371	0.00207643	2.33e-07	0.0513072	0.686096	0.000605117	no
rs1874075	cg12774129	0.0176531	0.00379737	3.95e-06	0.0281434	0.0177975	0.00388201	5.33e-06	0.0281865	0.55948	2.8e-08	yes
rs945605	cg12774129	0.0176531	0.00379737	3.95e-06	0.0281434	0.0174065	0.00382752	6.33e-06	0.0285103	0.544198	0.000715406	no
rs7220724	cg11028167	0.0244662	0.00528393	4.31e-06	0.0279082	0.0250558	0.00529194	2.63e-06	0.0311348	0.791519	0.0516929	no
rs573514	cg20303399	0.0102197	0.00220805	4.34e-06	0.0279784	0.0102238	0.00223111	5.39e-06	0.0279786	1.49412	0.000296823	no
rs68052904	cg07846167	0.00906496	0.00195943	4.39e-06	0.0279844	0.00928922	0.0019786	3.17e-06	0.0288752	1.55507	0.000235381	no
rs173029	cg14698448	0.00547677	0.00118411	4.41e-06	0.028222	0.00526489	0.00120762	1.49e-05	0.0292827	2.0757	4.83e-08	yes
rs11190876	cg19507206	0.00620489	0.00134218	4.46e-06	0.0281078	0.00432656	0.00133957	0.00129292	0.079719	0.524038	7.85e-10	yes
rs13185948	cg21220731	0.0129513	0.00280157	4.46e-06	0.0278711	0.0133494	0.00281064	2.44e-06	0.0310115	1.32631	0.0128914	no
rs1806159	cg23933618	0.00340336	0.000736273	4.47e-06	0.0288343	0.00355184	0.000734904	1.63e-06	0.0392086	1.30206	0.0517367	no
rs6026998	cg19810038	0.0114624	0.0024821	4.56e-06	0.0278337	0.0127595	0.00257216	8.71e-07	0.032431	0.266202	1.65e-14	yes
rs10748817	cg05200540	0.00728381	0.00157918	4.68e-06	0.0278979	0.00728141	0.00158004	4.77e-06	0.0281595	0.990539	0.958695	no
rs114408539	cg08810053	0.0178442	0.00387269	4.79e-06	0.0276607	0.0175575	0.00390401	7.98e-06	0.0281256	4.38893	0.000472615	no
rs2535297	cg08097157	-0.0148936	0.00323904	5e-06	0.0275648	-0.016415	0.00324687	5.4e-07	0.0425582	1.49151	0.000183792	no
rs2517611	cg08097157	-0.0148936	0.00323904	5e-06	0.0275648	-0.0142192	0.00325379	1.42e-05	0.0320916	1.48103	0.00267529	no
rs10821624	cg02922035	0.00460912	0.00100253	5.02e-06	0.0280503	0.00463144	0.00100254	4.53e-06	0.0297489	0.944415	0.603944	no
rs28730549	cg01520924	0.0120133	0.00261799	5.23e-06	0.0274824	0.0123228	0.0026293	3.3e-06	0.0294368	1.34373	0.00989497	no
rs3129882	cg18067840	-0.0254963	0.0055594	5.29e-06	0.0273914	-0.0108479	0.00560908	0.0534925	0.109445	0.39253	8.01e-19	yes
rs114600011	cg18067840	-0.0254963	0.0055594	5.29e-06	0.0273914	-0.0255249	0.00562176	6.54e-06	0.027393	5.90638	3.22e-05	no
rs9380254	cg18067840	-0.0254963	0.0055594	5.29e-06	0.0273914	-0.0250101	0.00562681	1.01e-05	0.0278158	2.84677	4.35e-05	no
rs6519550	cg04038879	0.0129969	0.0028363	5.39e-06	0.0273962	0.011324	0.00268559	2.78e-05	0.133157	0.766281	0.0769578	no
rs256444	cg01194371	0.0153956	0.00336268	5.49e-06	0.0273311	0.0153059	0.00340549	8.08e-06	0.0273693	0.5825	1.74e-05	no
rs73160760	cg25407557	0.0146351	0.00321217	6.08e-06	0.027078	0.0141622	0.00324188	1.43e-05	0.028583	1.61755	0.000219642	no
rs1924379	cg02057391	0.013168	0.00289342	6.23e-06	0.0270306	0.0144978	0.00295591	1.15e-06	0.0327273	0.539239	9.44e-09	yes
rs1544224	cg25674286	0.0237949	0.00523471	6.39e-06	0.0269241	0.0231165	0.00524939	1.22e-05	0.0299006	0.759123	0.0186617	no
rs7947505	cg00496004	0.00834897	0.00183918	6.57e-06	0.0269906	0.00814541	0.00185549	1.3e-05	0.0279119	1.94097	0.000189155	no
rs28539701	cg20033437	0.0174918	0.0038545	6.61e-06	0.0268532	0.0207938	0.00408127	4.42e-07	0.0343138	0.322982	2.52e-21	yes
rs62263031	cg14634738	0.018069	0.00399014	6.91e-06	0.0267401	0.0194575	0.00400083	1.41e-06	0.0372744	2.17079	0.00103968	no
rs9690359	cg15331781	0.0080429	0.00177749	7.03e-06	0.0268324	0.00606555	0.00189254	0.00140818	0.0380033	0.294109	2.54e-24	yes
rs3755341	cg17082803	0.00254152	0.000563807	7.6e-06	0.0282044	0.00241122	0.000590056	4.86e-05	0.0289872	3.39816	8.08e-18	yes
rs17617994	cg23962018	0.00612355	0.00135967	7.75e-06	0.0267066	0.00535795	0.00136971	0.0001	0.0412628	0.516035	6.16e-06	no
rs326137	cg18104919	0.0149946	0.0033473	8.65e-06	0.0261955	0.0156094	0.00336599	4.17e-06	0.029511	1.47885	0.00194312	no
rs7754775	cg09987129	0.0044439	0.000992049	8.65e-06	0.0266785	0.00462152	0.000988271	3.47e-06	0.038963	0.821537	0.106622	no
rs6088466	cg20920419	-0.0117669	0.0026324	9.03e-06	0.0261147	-0.0102455	0.00268925	0.000150531	0.0346071	2.06079	4.32e-09	yes
rs61928937	cg25456477	-0.0222768	0.00498634	9.14e-06	0.0260335	-0.0133444	0.00470771	0.00471247	0.159477	3.0036	7.74e-07	yes
rs4491766	cg24032691	-0.0214818	0.00484586	1.07e-05	0.025644	-0.0177376	0.0047879	0.000227296	0.0674829	0.660296	0.00018193	no
rs12356612	cg02229288	-0.0201351	0.00458011	1.26e-05	0.025233	-0.0212185	0.0047381	8.7e-06	0.0262781	3.00933	5.99e-13	yes
rs28864981	cg21669441	0.0169344	0.00385486	1.28e-05	0.0252067	0.0156386	0.00397252	9.03e-05	0.0275456	2.98924	4.48e-11	yes
rs625132	cg08251399	0.0132932	0.00302682	1.29e-05	0.0252141	0.011666	0.0030789	0.000163435	0.0340502	2.33396	2.22e-08	yes
rs2257028	cg14651919	0.0281855	0.00650578	1.68e-05	0.0245118	0.0262563	0.00650129	5.93e-05	0.0364412	1.34045	0.00774616	no
rs72818807	cg00870753	0.0134681	0.00311863	1.78e-05	0.0243979	0.0114939	0.00319024	0.000335646	0.0338797	4.41459	1.2e-10	yes
rs9549621	cg05437446	0.00484513	0.00112219	1.79e-05	0.0247217	0.00490237	0.00112346	1.46e-05	0.0261671	1.17272	0.179274	no
rs141899975	cg23825335	0.00600758	0.00139679	1.93e-05	0.0244003	0.00551033	0.00139994	9.06e-05	0.035693	0.413632	0.00095559	no
rs7319373	cg25576788	0.00541621	0.00126154	1.99e-05	0.0243714	0.00536605	0.00126907	2.65e-05	0.0245648	1.42525	0.00574445	no
rs79871631	cg26481896	0.0221289	0.00516164	2.05e-05	0.0240219	0.020741	0.00520985	7.53e-05	0.0283335	2.97054	7.28e-05	no
rs7981148	cg03466930	0.0272863	0.00636837	2.07e-05	0.0239883	0.0270073	0.00635169	2.39e-05	0.0307549	0.946065	0.604337	no
rs8111858	cg19058865	0.00173432	0.00041054	2.69e-05	0.0263928	0.001523	0.000405434	0.000185748	0.065812	1.35772	0.00751977	no
rs5759580	cg04028010	0.00837895	0.0019837	2.7e-05	0.0234339	0.0100367	0.0019338	2.71e-07	0.0867513	1.51965	0.00109148	no
rs6753247	cg03909509	0.00853916	0.00202672	2.82e-05	0.0233141	0.00884753	0.00204083	1.66e-05	0.0253767	0.595801	0.00122693	no
rs7740442	cg20431092	0.00238457	0.000567758	2.99e-05	0.0245532	0.00204024	0.00056449	0.000321375	0.0549131	1.42708	0.000715901	no
rs218061	cg09318840	-0.0128248	0.00305407	3e-05	0.0231007	-0.00193111	0.0028695	0.50117	0.209763	0.394026	1.34e-16	yes
rs9475642	cg11386080	0.00943454	0.00225973	3.33e-05	0.0228814	0.00866304	0.00222952	0.000111142	0.0547661	1.22603	0.0648396	no
rs2298133	cg09756373	0.00532649	0.00128266	3.66e-05	0.0228275	0.00486321	0.00133924	0.000301268	0.024729	0.193453	2.04e-16	yes
rs2721195	cg08314383	0.00419596	0.00101069	3.68e-05	0.0229848	0.00386242	0.001006	0.00013381	0.041251	0.777343	0.0151216	no
rs2868364	cg07547549	0.0144704	0.00356465	5.44e-05	0.0216083	0.01837	0.0036728	7.09e-07	0.0408764	2.35832	1.36e-15	yes
rs7086539	cg00267286	0.0217765	0.00537767	5.67e-05	0.0214859	0.0205633	0.00527942	0.000107008	0.0598372	0.875856	0.271027	no
rs28711261	cg18342462	0.00826329	0.00206936	7.16e-05	0.0209874	0.0084427	0.00207886	5.4e-05	0.022089	1.50333	0.013358	no
rs17112761	cg18342462	0.00826329	0.00206936	7.16e-05	0.0209874	0.00824704	0.00207667	7.84e-05	0.0210015	2.09564	0.0549898	no
rs11223187	cg02664787	0.0163041	0.00416319	9.82e-05	0.020133	0.01612	0.00416976	0.000120309	0.0210618	1.17498	0.162886	no
rs10894626	cg02664787	0.0163041	0.00416319	9.82e-05	0.020133	0.0166137	0.00412212	6.14e-05	0.0410155	1.05402	0.638534	no
rs4463297	cg19771648	0.00401257	0.0010964	0.000270201	0.0179007	0.00398826	0.00109702	0.000296457	0.0188171	0.906334	0.499568	no
rs62064651	cg07778819	0.00779472	0.00219052	0.000396691	0.01673	0.00739661	0.0022904	0.00129484	0.0172027	3.94929	2.64e-16	yes
rs12974613	cg19657814	0.000686395	0.000227252	0.00261031	0.0195755	0.000926893	0.000230212	6.25e-05	0.0641409	2.03955	6.98e-10	yes
rs1317867	cg00350003	0.000645121	0.000213731	0.00262777	0.0212803	0.000542184	0.000228515	0.0179137	0.0250338	2.92394	6.78e-23	yes

### Sheet: ST6_GxE
cpg	snp	beta	stats	pvalue	FDR
cg11040238	rs28360988	-0.266282	-26.4348	5.49e-109	9.55e-101
cg23634079	rs3130063	-0.326226	-26.2045	1.27e-107	1.1e-99
cg04559908	rs2535334	-0.287656	-24.5013	1.44e-97	4.17e-90
cg04559908	rs1264326	-0.287656	-24.5013	1.44e-97	4.17e-90
cg04559908	rs886422	-0.287656	-24.5013	1.44e-97	4.17e-90
cg04559908	rs1049633	-0.287656	-24.5013	1.44e-97	4.17e-90
cg12093005	rs200981	-0.319546	-24.1382	1.97e-95	4.9e-88
cg23634079	rs9267092	-0.307269	-24.0184	9.98e-95	2.17e-87
cg23634079	rs3130909	-0.316012	-23.8998	4.96e-94	9.57e-87
cg04559908	rs1110482	-0.284222	-23.774	2.72e-93	4.72e-86
cg23634079	rs2523571	-0.300079	-22.9909	1.04e-88	1.65e-81
cg12093005	rs7752448	-0.326069	-22.9028	3.4e-88	4.93e-81
cg16677399	rs200981	-0.167458	-22.6447	1.09e-86	1.45e-79
cg11040238	rs17190526	-0.245304	-22.0391	3.59e-83	4.45e-76
cg21600908	rs200981	-0.21396	-22.0163	4.86e-83	5.63e-76
cg12093005	rs200983	-0.315358	-22.002	5.88e-83	6.38e-76
cg12093005	rs1110482	-0.310044	-21.2868	7.89e-79	8.06e-72
cg24032445	rs2535334	0.216768	21.1328	6.04e-78	5e-71
cg24032445	rs1264326	0.216768	21.1328	6.04e-78	5e-71
cg24032445	rs886422	0.216768	21.1328	6.04e-78	5e-71
cg24032445	rs1049633	0.216768	21.1328	6.04e-78	5e-71
cg12093005	rs2535334	-0.307927	-20.9337	8.36e-77	5.81e-70
cg12093005	rs1264326	-0.307927	-20.9337	8.36e-77	5.81e-70
cg12093005	rs886422	-0.307927	-20.9337	8.36e-77	5.81e-70
cg12093005	rs1049633	-0.307927	-20.9337	8.36e-77	5.81e-70
cg23634079	rs8192589	-0.290956	-20.8918	1.45e-76	9.72e-70
cg24032445	rs2523571	0.205723	20.7875	5.74e-76	3.7e-69
cg24032445	rs1110482	0.214519	20.5305	1.68e-74	1.04e-67
cg16677399	rs200983	-0.163965	-20.4722	3.61e-74	2.16e-67
cg21600908	rs200983	-0.213726	-20.3085	3.08e-73	1.78e-66
cg21600908	rs7752448	-0.218381	-20.1889	1.47e-72	8.23e-66
cg21600908	rs1110482	-0.21259	-20.1377	2.87e-72	1.56e-65
cg21600908	rs2535334	-0.211976	-19.9119	5.43e-71	2.62e-64
cg21600908	rs1264326	-0.211976	-19.9119	5.43e-71	2.62e-64
cg21600908	rs886422	-0.211976	-19.9119	5.43e-71	2.62e-64
cg21600908	rs1049633	-0.211976	-19.9119	5.43e-71	2.62e-64
cg16677399	rs7752448	-0.169499	-19.8291	1.59e-70	7.48e-64
cg01620082	rs200981	-0.183425	-19.7276	5.95e-70	2.72e-63
cg23634079	rs9266065	-0.257046	-19.5728	4.41e-69	1.97e-62
cg23634079	rs3094604	-0.245615	-19.5132	9.54e-69	4.14e-62
cg24032445	rs9267092	0.199965	19.1715	7.79e-67	3.3e-60
cg12093005	rs3129840	-0.265539	-18.8002	9.06e-65	3.75e-58
cg12093005	rs9267092	-0.296324	-18.7169	2.62e-64	1.06e-57
cg04559908	rs2523571	-0.258684	-18.6175	9.29e-64	3.67e-57
cg01620082	rs7752448	-0.194483	-18.5829	1.44e-63	5.57e-57
cg04559908	rs9266065	-0.236399	-18.5719	1.66e-63	6.27e-57
cg12093005	rs2743555	-0.274929	-18.5099	3.64e-63	1.35e-56
cg12093005	rs2523571	-0.290637	-18.4912	4.63e-63	1.67e-56
cg12093005	rs150254595	-0.275493	-18.398	1.51e-62	5.34e-56
cg12093005	rs3095335	-0.250149	-18.1892	2.11e-61	7.34e-55
cg12093005	rs7775835	-0.29548	-18.155	3.25e-61	1.11e-54
cg23634079	rs3132935	-0.225632	-18.0857	7.78e-61	2.6e-54
cg16690356	rs7752448	-0.208616	-17.97	3.33e-60	1.09e-53
cg04559908	rs9267092	-0.25838	-17.9592	3.81e-60	1.23e-53
cg01620082	rs200983	-0.18066	-17.9489	4.34e-60	1.37e-53
cg24032445	rs28360988	0.195703	17.9411	4.78e-60	1.48e-53
cg11040238	rs6910473	-0.204051	-17.833	1.85e-59	5.65e-53
cg16690356	rs200981	-0.181206	-17.83	1.92e-59	5.77e-53
cg04663690	rs13340001	0.210071	17.8271	2e-59	5.88e-53
cg21600908	rs3095335	-0.174895	-17.7476	5.4e-59	1.56e-52
cg21600908	rs9267092	-0.204276	-17.7243	7.22e-59	2.06e-52
cg11040238	rs28361030	-0.196373	-17.6701	1.42e-58	3.98e-52
cg12093005	rs3095269	-0.22163	-17.6249	2.49e-58	6.87e-52
cg23634079	rs2853949	-0.255007	-17.464	1.84e-57	5.01e-51
cg21600908	rs2523571	-0.198578	-17.3936	4.42e-57	1.18e-50
cg12093005	rs3130251	-0.216831	-17.2454	2.76e-56	7.27e-50
cg21600908	rs2743555	-0.186179	-17.1948	5.15e-56	1.34e-49
cg12093005	rs9266065	-0.254454	-17.179	6.26e-56	1.6e-49
cg21600908	rs3129840	-0.177098	-17.1404	1.01e-55	2.54e-49
cg12093005	rs2072110	-0.206956	-17.0499	3.07e-55	7.61e-49
cg12093005	rs1610682	-0.213684	-17.0416	3.4e-55	8.31e-49
cg16690356	rs200983	-0.187852	-17.0328	3.78e-55	9.13e-49
cg12093005	rs9468317	-0.236612	-17.0042	5.38e-55	1.28e-48
cg16677399	rs7775835	-0.154321	-16.9991	5.72e-55	1.34e-48
cg16690356	rs150254595	-0.191117	-16.9563	9.68e-55	2.24e-48
cg12093005	rs1264699	-0.205988	-16.9117	1.67e-54	3.82e-48
cg04559908	rs3094604	-0.215232	-16.871	2.75e-54	6.2e-48
cg12093005	rs2747427	-0.210687	-16.7723	9.18e-54	2.05e-47
cg01620082	rs3095335	-0.156488	-16.7497	1.21e-53	2.66e-47
cg21600908	rs3095269	-0.14873	-16.7099	1.96e-53	4.27e-47
cg12093005	rs3117312	-0.210366	-16.5973	7.73e-53	1.66e-46
cg21600908	rs150254595	-0.180083	-16.4375	5.35e-52	1.13e-45
cg21600908	rs3130251	-0.145659	-16.4242	6.29e-52	1.32e-45
cg12093005	rs3094604	-0.235519	-16.3763	1.12e-51	2.32e-45
cg21600908	rs7775835	-0.196881	-16.279	3.62e-51	7.4e-45
cg05074385	rs3129840	-0.186	-16.2248	6.95e-51	1.41e-44
cg21600908	rs9266065	-0.172762	-16.1579	1.55e-50	3.1e-44
cg16677399	rs2743555	-0.138413	-16.1035	2.98e-50	5.89e-44
cg21600908	rs2072110	-0.139905	-16.0962	3.25e-50	6.35e-44
cg21600908	rs1610682	-0.143121	-16.0822	3.85e-50	7.43e-44
cg01620082	rs1110482	-0.1717	-16.0454	5.97e-50	1.14e-43
cg21600908	rs2747427	-0.141395	-15.964	1.58e-49	2.98e-43
cg21600908	rs1264699	-0.139015	-15.9273	2.44e-49	4.57e-43
cg01620082	rs7775835	-0.178232	-15.8842	4.08e-49	7.55e-43
cg01620082	rs2535334	-0.170627	-15.8434	6.63e-49	1.18e-42
cg01620082	rs1264326	-0.170627	-15.8434	6.63e-49	1.18e-42
cg01620082	rs886422	-0.170627	-15.8434	6.63e-49	1.18e-42
cg01620082	rs1049633	-0.170627	-15.8434	6.63e-49	1.18e-42
cg21600908	rs9468317	-0.157395	-15.7674	1.63e-48	2.87e-42
cg04559908	rs2853949	-0.227929	-15.7651	1.68e-48	2.92e-42
cg21600908	rs3117312	-0.139793	-15.6786	4.67e-48	8.04e-42
cg23634079	rs652888	-0.214014	-15.628	8.49e-48	1.45e-41
cg12093005	rs3131041	-0.287677	-15.4789	4.92e-47	8.22e-41
cg12093005	rs3131058	-0.287677	-15.4789	4.92e-47	8.22e-41
cg12093005	rs67234939	-0.242793	-15.4752	5.13e-47	8.49e-41
cg02448934	rs12529106	0.176799	15.4662	5.7e-47	9.35e-41
cg21600908	rs3094604	-0.15985	-15.4085	1.12e-46	1.82e-40
cg12093005	rs3132372	-0.257997	-15.3852	1.47e-46	2.37e-40
cg21600908	rs3131041	-0.205646	-15.3768	1.63e-46	2.57e-40
cg21600908	rs3131058	-0.205646	-15.3768	1.63e-46	2.57e-40
cg16690356	rs3095269	-0.141186	-15.3746	1.67e-46	2.61e-40
cg01620082	rs2743555	-0.156993	-15.3602	1.98e-46	3.07e-40
cg12093005	rs2517611	-0.209628	-15.3205	3.15e-46	4.84e-40
cg16677399	rs9468317	-0.119821	-15.2574	6.57e-46	1e-39
cg23634079	rs2535334	-0.252106	-15.1872	1.49e-45	2.19e-39
cg23634079	rs1264326	-0.252106	-15.1872	1.49e-45	2.19e-39
cg23634079	rs886422	-0.252106	-15.1872	1.49e-45	2.19e-39
cg23634079	rs1049633	-0.252106	-15.1872	1.49e-45	2.19e-39
cg01620082	rs3095269	-0.127608	-15.1866	1.5e-45	2.19e-39
cg01620082	rs150254595	-0.157641	-15.1229	3.14e-45	4.55e-39
cg04559908	rs3095335	-0.187053	-15.1174	3.35e-45	4.81e-39
cg11040238	rs2233946	-0.185323	-15.1064	3.8e-45	5.42e-39
cg12093005	rs9379945	-0.24013	-15.1043	3.9e-45	5.46e-39
cg12093005	rs9393777	-0.24013	-15.1043	3.9e-45	5.46e-39
cg16690356	rs2743555	-0.168775	-15.0911	4.54e-45	6.31e-39
cg12093005	rs3095340	-0.243882	-15.0861	4.81e-45	6.64e-39
cg12093005	rs2853949	-0.250019	-15.0809	5.11e-45	6.99e-39
cg01620082	rs3130251	-0.125954	-15.0662	6.06e-45	8.22e-39
cg01620082	rs9267092	-0.168045	-15.0063	1.21e-44	1.63e-38
cg04627110	rs7759474	-0.196225	-14.9946	1.39e-44	1.85e-38
cg16690356	rs3130251	-0.137551	-14.9757	1.72e-44	2.29e-38
cg01620082	rs3129840	-0.149184	-14.9639	1.98e-44	2.6e-38
cg23634079	rs1110482	-0.249182	-14.8639	6.26e-44	8.17e-38
cg21600908	rs2517611	-0.144465	-14.8474	7.57e-44	9.82e-38
cg21600908	rs3095340	-0.170136	-14.8463	7.67e-44	9.87e-38
cg01620082	rs2072110	-0.121629	-14.7769	1.7e-43	2.17e-37
cg01620082	rs2523571	-0.163593	-14.7462	2.42e-43	3.06e-37
cg01620082	rs1264699	-0.121265	-14.7089	3.7e-43	4.66e-37
cg12093005	rs1633041	-0.188649	-14.6857	4.83e-43	6.03e-37
cg12093005	rs1737038	-0.184169	-14.6629	6.27e-43	7.78e-37
cg01620082	rs2747427	-0.121807	-14.6362	8.5e-43	1.05e-36
cg12914966	rs200981	-0.0989054	-14.6132	1.1e-42	1.35e-36
cg16690356	rs2747427	-0.133557	-14.5821	1.57e-42	1.91e-36
cg23634079	rs3129915	-0.215255	-14.566	1.89e-42	2.27e-36
cg23634079	rs3129919	-0.215255	-14.566	1.89e-42	2.27e-36
cg16690356	rs1264699	-0.130498	-14.542	2.48e-42	2.96e-36
cg16690356	rs2072110	-0.130417	-14.5276	2.92e-42	3.46e-36
cg05074385	rs1110482	-0.246479	-14.4355	8.31e-42	9.76e-36
cg12093005	rs885943	-0.183956	-14.4216	9.73e-42	1.13e-35
cg12093005	rs17336532	-0.202505	-14.4114	1.09e-41	1.26e-35
cg05074385	rs200981	-0.226685	-14.405	1.17e-41	1.35e-35
cg05074385	rs2535334	-0.2458	-14.3956	1.3e-41	1.46e-35
cg05074385	rs1264326	-0.2458	-14.3956	1.3e-41	1.46e-35
cg05074385	rs886422	-0.2458	-14.3956	1.3e-41	1.46e-35
cg05074385	rs1049633	-0.2458	-14.3956	1.3e-41	1.46e-35
cg16690356	rs3132372	-0.176835	-14.3931	1.34e-41	1.5e-35
cg21600908	rs3132372	-0.174089	-14.3821	1.52e-41	1.68e-35
cg21600908	rs17336532	-0.14241	-14.3172	3.16e-41	3.48e-35
cg12093005	rs35304979	-0.264379	-14.3142	3.27e-41	3.57e-35
cg01620082	rs9266065	-0.145321	-14.3049	3.63e-41	3.95e-35
cg16690356	rs3117312	-0.131858	-14.2746	5.11e-41	5.52e-35
cg21600908	rs2853949	-0.171271	-14.2542	6.42e-41	6.89e-35
cg16677399	rs1110482	-0.137344	-14.2464	7.02e-41	7.48e-35
cg12093005	rs9393712	-0.26402	-14.2367	7.82e-41	8.29e-35
cg01620082	rs9468317	-0.132982	-14.2227	9.15e-41	9.64e-35
cg01620082	rs3117312	-0.119786	-14.2065	1.1e-40	1.15e-34
cg04559908	rs200981	-0.218541	-14.206	1.1e-40	1.15e-34
cg16690356	rs3095335	-0.14778	-14.1983	1.2e-40	1.25e-34
cg21600908	rs9379945	-0.160841	-14.1597	1.86e-40	1.9e-34
cg21600908	rs9393777	-0.160841	-14.1597	1.86e-40	1.9e-34
cg05074385	rs9267092	-0.242221	-14.1324	2.52e-40	2.56e-34
cg04559908	rs2233956	-0.20299	-14.0937	3.88e-40	3.92e-34
cg16690356	rs1610682	-0.128804	-14.0394	7.11e-40	7.14e-34
cg12914966	rs200983	-0.102629	-14.0034	1.06e-39	1.06e-33
cg05074385	rs2523571	-0.237927	-14.0022	1.08e-39	1.07e-33
cg18584440	rs12529106	0.230519	13.9854	1.3e-39	1.28e-33
cg16677399	rs150254595	-0.120873	-13.9607	1.71e-39	1.68e-33
cg01620082	rs1610682	-0.117988	-13.8947	3.55e-39	3.46e-33
cg12093005	rs3130909	-0.285909	-13.8927	3.63e-39	3.52e-33
cg16677399	rs67234939	-0.119284	-13.8861	3.91e-39	3.77e-33
cg01620082	rs67234939	-0.142648	-13.8537	5.59e-39	5.36e-33
cg01620082	rs2517611	-0.126364	-13.8533	5.62e-39	5.36e-33
cg23634079	rs2471980	-0.163089	-13.8522	5.68e-39	5.39e-33
cg01620082	rs9379945	-0.145801	-13.8204	8.08e-39	7.59e-33
cg01620082	rs9393777	-0.145801	-13.8204	8.08e-39	7.59e-33
cg16677399	rs2535334	-0.13464	-13.7973	1.04e-38	9.58e-33
cg16677399	rs1264326	-0.13464	-13.7973	1.04e-38	9.58e-33
cg16677399	rs886422	-0.13464	-13.7973	1.04e-38	9.58e-33
cg16677399	rs1049633	-0.13464	-13.7973	1.04e-38	9.58e-33
cg00356500	rs497239	0.126595	13.7251	2.31e-38	2.11e-32
cg23634079	rs204994	-0.195392	-13.7139	2.61e-38	2.36e-32
cg23634079	rs204992	-0.195392	-13.7139	2.61e-38	2.36e-32
cg24032445	rs2523582	0.126972	13.6623	4.6e-38	4.14e-32
cg16690356	rs17336532	-0.135887	-13.655	4.99e-38	4.47e-32
cg21600908	rs67234939	-0.153575	-13.624	7e-38	6.24e-32
cg16677399	rs17336532	-0.102217	-13.5954	9.58e-38	8.49e-32
cg16690356	rs7775835	-0.168076	-13.5762	1.18e-37	1.04e-31
cg21600908	rs1633041	-0.123635	-13.5274	2.01e-37	1.77e-31
cg12093005	rs2428503	-0.204725	-13.5251	2.06e-37	1.8e-31
cg10135747	rs12529106	0.115532	13.5087	2.47e-37	2.15e-31
cg23634079	rs1055384	-0.226693	-13.5019	2.66e-37	2.28e-31
cg23634079	rs3093975	-0.226693	-13.5019	2.66e-37	2.28e-31
cg01620082	rs17336532	-0.124514	-13.5018	2.66e-37	2.28e-31
cg21600908	rs1737038	-0.120437	-13.4922	2.95e-37	2.52e-31
cg11478766	rs9267092	0.270442	13.4691	3.8e-37	3.22e-31
cg16690356	rs1110482	-0.163196	-13.4645	3.99e-37	3.37e-31
cg23634079	rs9268140	-0.193277	-13.4492	4.72e-37	3.96e-31
cg16677399	rs2523571	-0.131425	-13.441	5.16e-37	4.31e-31
cg12914966	rs7752448	-0.105934	-13.3932	8.66e-37	7.2e-31
cg16677399	rs3095269	-0.09853	-13.3871	9.26e-37	7.66e-31
cg01620082	rs3132372	-0.151537	-13.3622	1.21e-36	9.99e-31
cg16677399	rs3095335	-0.11243	-13.3367	1.6e-36	1.31e-30
cg04559908	rs3130909	-0.246882	-13.3327	1.67e-36	1.36e-30
cg21600908	rs885943	-0.120435	-13.3294	1.73e-36	1.4e-30
cg16677399	rs3130251	-0.0973036	-13.3278	1.76e-36	1.42e-30
cg16690356	rs2535334	-0.161904	-13.3034	2.29e-36	1.82e-30
cg16690356	rs1264326	-0.161904	-13.3034	2.29e-36	1.82e-30
cg16690356	rs886422	-0.161904	-13.3034	2.29e-36	1.82e-30
cg16690356	rs1049633	-0.161904	-13.3034	2.29e-36	1.82e-30
cg16677399	rs9379945	-0.115763	-13.3006	2.36e-36	1.86e-30
cg16677399	rs9393777	-0.115763	-13.3006	2.36e-36	1.86e-30
cg01620082	rs3094604	-0.13032	-13.2732	3.17e-36	2.48e-30
cg21600908	rs2428503	-0.14274	-13.2574	3.76e-36	2.93e-30
cg21075643	rs12529106	0.106931	13.2457	4.27e-36	3.31e-30
cg16690356	rs9468317	-0.13381	-13.2168	5.82e-36	4.5e-30
cg16677399	rs1610682	-0.0969459	-13.215	5.94e-36	4.57e-30
cg04559908	rs3130545	-0.153225	-13.1846	8.23e-36	6.3e-30
cg04559908	rs4947300	-0.153413	-13.1465	1.24e-35	9.44e-30
cg12093005	rs365052	-0.165016	-13.1377	1.36e-35	1.03e-29
cg16690356	rs3129840	-0.143601	-13.1368	1.37e-35	1.04e-29
cg24032445	rs2517544	0.122599	13.132	1.45e-35	1.09e-29
cg04559908	rs130065	-0.160401	-13.1195	1.65e-35	1.24e-29
cg01620082	rs2853949	-0.149398	-13.1067	1.9e-35	1.42e-29
cg16690356	rs67234939	-0.143411	-13.1051	1.93e-35	1.43e-29
cg01256320	rs200981	-0.128573	-13.0869	2.34e-35	1.73e-29
cg23634079	rs130065	-0.187031	-13.0819	2.47e-35	1.82e-29
cg16677399	rs2747427	-0.0951297	-13.0799	2.53e-35	1.85e-29
cg12093005	rs3130063	-0.275839	-13.0778	2.59e-35	1.89e-29
cg04559908	rs3131041	-0.250087	-13.0766	2.62e-35	1.9e-29
cg04559908	rs3131058	-0.250087	-13.0766	2.62e-35	1.9e-29
cg04559908	rs3130465	-0.153976	-13.0529	3.37e-35	2.43e-29
cg05074385	rs2517611	-0.154129	-13.0404	3.85e-35	2.77e-29
cg01620082	rs3095340	-0.144644	-13.0382	3.94e-35	2.82e-29
cg00903577	rs200981	-0.138023	-13.0321	4.21e-35	3e-29
cg16677399	rs9267092	-0.129879	-12.9857	6.9e-35	4.9e-29
cg23634079	rs2233956	-0.206422	-12.9375	1.15e-34	8.13e-29
cg04559908	rs3095340	-0.203036	-12.936	1.17e-34	8.23e-29
cg11478766	rs77524031	0.253642	12.9074	1.58e-34	1.11e-28
cg04559908	rs9263567	-0.151936	-12.9061	1.61e-34	1.12e-28
cg12093005	rs3129044	-0.16317	-12.8915	1.88e-34	1.3e-28
cg13979407	rs12529106	0.0990012	12.876	2.21e-34	1.53e-28
cg01620082	rs2428503	-0.129837	-12.8586	2.66e-34	1.83e-28
cg01620082	rs3131041	-0.174494	-12.8569	2.71e-34	1.85e-28
cg01620082	rs3131058	-0.174494	-12.8569	2.71e-34	1.85e-28
cg01620082	rs1737038	-0.105816	-12.8464	3.02e-34	2.06e-28
cg01620082	rs1633041	-0.108016	-12.816	4.17e-34	2.83e-28
cg16677399	rs3117312	-0.0938003	-12.8149	4.22e-34	2.85e-28
cg23634079	rs3130465	-0.169348	-12.8105	4.42e-34	2.97e-28
cg16677399	rs3129840	-0.114427	-12.7819	5.97e-34	4e-28
cg05074385	rs200983	-0.217272	-12.7524	8.15e-34	5.44e-28
cg23634079	rs2524069	-0.239225	-12.7447	8.84e-34	5.88e-28
cg12093005	rs3129122	-0.191139	-12.7393	9.34e-34	6.17e-28
cg12093005	rs760804	-0.191139	-12.7393	9.34e-34	6.17e-28
cg16677399	rs3132372	-0.115082	-12.7364	9.64e-34	6.35e-28
cg16677399	rs9393712	-0.129882	-12.7317	1.01e-33	6.64e-28
cg16690356	rs2523571	-0.157475	-12.7239	1.1e-33	7.18e-28
cg05074385	rs3095335	-0.186814	-12.7068	1.32e-33	8.56e-28
cg01256320	rs3130251	-0.102079	-12.6972	1.46e-33	9.43e-28
cg12093005	rs1417998	-0.234519	-12.6964	1.47e-33	9.47e-28
cg16677399	rs35304979	-0.128944	-12.6919	1.54e-33	9.9e-28
cg02239586	rs816933	-0.10896	-12.6768	1.8e-33	1.16e-27
cg21600908	rs35304979	-0.168877	-12.6686	1.96e-33	1.25e-27
cg16677399	rs9266065	-0.111573	-12.6442	2.53e-33	1.61e-27
cg21600908	rs9393712	-0.169146	-12.637	2.73e-33	1.73e-27
cg04559908	rs3130063	-0.237918	-12.6082	3.69e-33	2.33e-27
cg01256320	rs1610682	-0.101511	-12.5983	4.09e-33	2.58e-27
cg01256320	rs3095335	-0.116582	-12.5925	4.35e-33	2.72e-27
cg05074385	rs7775835	-0.227075	-12.5923	4.36e-33	2.72e-27
cg01620082	rs885943	-0.10545	-12.5848	4.72e-33	2.94e-27
cg12093005	rs2233956	-0.214404	-12.5628	5.93e-33	3.68e-27
cg21600908	rs3130909	-0.186742	-12.5566	6.33e-33	3.91e-27
cg12093005	rs130065	-0.191254	-12.5478	6.93e-33	4.27e-27
cg04559908	rs200983	-0.20886	-12.5366	7.79e-33	4.78e-27
cg01256320	rs3095269	-0.101681	-12.5223	9.05e-33	5.53e-27
cg16690356	rs9379945	-0.139652	-12.4845	1.34e-32	8.13e-27
cg16690356	rs9393777	-0.139652	-12.4845	1.34e-32	8.13e-27
cg19236328	rs9267812	0.181746	12.4789	1.42e-32	8.6e-27
cg01256320	rs1110482	-0.136177	-12.4653	1.63e-32	9.86e-27
cg16677399	rs1417998	-0.124147	-12.4649	1.64e-32	9.86e-27
cg16690356	rs885943	-0.114116	-12.4344	2.25e-32	1.35e-26
cg18584440	rs9268668	0.194471	12.4217	2.57e-32	1.53e-26
cg01256320	rs2747427	-0.0992072	-12.3957	3.36e-32	2e-26
cg12093005	rs3800307	-0.190729	-12.394	3.42e-32	2.03e-26
cg12914966	rs2743555	-0.0902277	-12.3896	3.58e-32	2.11e-26
cg01256320	rs2535334	-0.135605	-12.3849	3.75e-32	2.19e-26
cg01256320	rs1264326	-0.135605	-12.3849	3.75e-32	2.19e-26
cg01256320	rs886422	-0.135605	-12.3849	3.75e-32	2.19e-26
cg01256320	rs1049633	-0.135605	-12.3849	3.75e-32	2.19e-26
cg16690356	rs9267092	-0.155028	-12.3829	3.84e-32	2.23e-26
cg23634079	rs707929	-0.152939	-12.3618	4.77e-32	2.76e-26
cg04559908	rs3129840	-0.190377	-12.3515	5.3e-32	3.06e-26
cg05074385	rs7752448	-0.220063	-12.3462	5.6e-32	3.22e-26
cg21600908	rs130065	-0.132766	-12.326	6.89e-32	3.95e-26
cg21600908	rs2233956	-0.147465	-12.3206	7.29e-32	4.17e-26
cg23634079	rs1150755	-0.237169	-12.3167	7.58e-32	4.32e-26
cg24032445	rs2524060	0.122102	12.2994	9.06e-32	5.15e-26
cg11478766	rs2073045	0.155992	12.2757	1.16e-31	6.54e-26
cg21600908	rs3129122	-0.129653	-12.2682	1.25e-31	7.02e-26
cg21600908	rs760804	-0.129653	-12.2682	1.25e-31	7.02e-26
cg00629117	rs3829561	0.225976	12.2667	1.27e-31	7.11e-26
cg23634079	rs1793894	-0.246345	-12.2546	1.44e-31	8.02e-26
cg01256320	rs3117312	-0.0985125	-12.2488	1.52e-31	8.48e-26
cg23634079	rs200981	-0.211431	-12.2286	1.87e-31	1.04e-25
cg23634079	rs4318925	-0.197999	-12.2238	1.97e-31	1.09e-25
cg23634079	rs9266639	-0.156761	-12.2213	2.02e-31	1.11e-25
cg16690356	rs9266065	-0.136476	-12.1953	2.63e-31	1.45e-25
cg16690356	rs3094604	-0.129445	-12.1866	2.88e-31	1.58e-25
cg01620082	rs3130909	-0.172983	-12.1822	3.01e-31	1.65e-25
cg01620082	rs35304979	-0.148498	-12.1819	3.02e-31	1.65e-25
cg16690356	rs1737038	-0.109865	-12.1758	3.22e-31	1.75e-25
cg11040238	rs9265881	-0.167274	-12.1602	3.77e-31	2.04e-25
cg21600908	rs1417998	-0.159733	-12.151	4.14e-31	2.23e-25
cg21600908	rs365052	-0.107571	-12.1336	4.94e-31	2.66e-25
cg01620082	rs9393712	-0.148501	-12.1326	5e-31	2.68e-25
cg00629117	rs79769512	0.22305	12.1056	6.58e-31	3.52e-25
cg26566189	rs2535334	-0.472713	-12.0947	7.35e-31	3.88e-25
cg26566189	rs1264326	-0.472713	-12.0947	7.35e-31	3.88e-25
cg26566189	rs886422	-0.472713	-12.0947	7.35e-31	3.88e-25
cg26566189	rs1049633	-0.472713	-12.0947	7.35e-31	3.88e-25
cg01256320	rs150254595	-0.127428	-12.0918	7.57e-31	3.99e-25
cg15183649	rs73505423	0.155491	12.09	7.71e-31	4.05e-25
cg12093005	rs61289879	-0.190718	-12.0888	7.8e-31	4.08e-25
cg01256320	rs2523571	-0.13226	-12.0782	8.69e-31	4.54e-25
cg16677399	rs2072110	-0.0866204	-12.0764	8.85e-31	4.6e-25
cg01620082	rs365052	-0.0984685	-12.0752	8.96e-31	4.65e-25
cg12093005	rs3130545	-0.160276	-12.0747	9.01e-31	4.66e-25
cg16690356	rs1633041	-0.111344	-12.0691	9.54e-31	4.92e-25
cg21600908	rs3130063	-0.181946	-12.0651	9.92e-31	5.1e-25
cg11039913	rs6913470	0.155956	12.0601	1.04e-30	5.35e-25
cg23634079	rs3095335	-0.189979	-12.0417	1.26e-30	6.43e-25
cg11478766	rs2523571	0.244519	12.0333	1.37e-30	6.99e-25
cg16690356	rs1417998	-0.155523	-12.0213	1.55e-30	7.87e-25
cg11478766	rs2535334	0.25439	12.019	1.58e-30	7.95e-25
cg11478766	rs1264326	0.25439	12.019	1.58e-30	7.95e-25
cg11478766	rs886422	0.25439	12.019	1.58e-30	7.95e-25
cg11478766	rs1049633	0.25439	12.019	1.58e-30	7.95e-25
cg16677399	rs1264699	-0.0863089	-12.0164	1.63e-30	8.14e-25
cg12093005	rs4947300	-0.160096	-12.0113	1.71e-30	8.56e-25
cg16690356	rs35304979	-0.157529	-12.0107	1.72e-30	8.58e-25
cg05074385	rs150254595	-0.20718	-12.0087	1.76e-30	8.73e-25
cg01256320	rs200983	-0.127627	-11.9921	2.08e-30	1.03e-24
cg21600908	rs3130545	-0.112068	-11.9914	2.09e-30	1.03e-24
cg16690356	rs9393712	-0.157894	-11.9893	2.14e-30	1.05e-24
cg23634079	rs805305	-0.146376	-11.9808	2.33e-30	1.14e-24
cg04559908	rs2524069	-0.217537	-11.9511	3.15e-30	1.54e-24
cg01256320	rs3129840	-0.117541	-11.9419	3.45e-30	1.69e-24
cg01256320	rs9267092	-0.132256	-11.9381	3.59e-30	1.75e-24
cg16677399	rs2517611	-0.0957972	-11.934	3.74e-30	1.82e-24
cg21874902	rs4866370	-0.191129	-11.927	4.01e-30	1.94e-24
cg16677399	rs3094604	-0.101221	-11.9252	4.09e-30	1.97e-24
cg01256320	rs2072110	-0.0929766	-11.9191	4.34e-30	2.09e-24
cg00903577	rs200983	-0.136664	-11.9159	4.49e-30	2.15e-24
cg21600908	rs4947300	-0.11173	-11.9052	5e-30	2.39e-24
cg01256320	rs1264699	-0.0928748	-11.9017	5.18e-30	2.47e-24
cg11478766	rs9332730	0.274464	11.8932	5.64e-30	2.68e-24
cg05074385	rs3094604	-0.172171	-11.8855	6.09e-30	2.89e-24
cg21600908	rs3800307	-0.128868	-11.871	7.05e-30	3.34e-24
cg04559908	rs3130524	-0.137622	-11.8675	7.3e-30	3.45e-24
cg04559908	rs3130969	-0.137887	-11.8667	7.36e-30	3.47e-24
cg16690356	rs3131041	-0.180852	-11.8437	9.27e-30	4.34e-24
cg16690356	rs3131058	-0.180852	-11.8437	9.27e-30	4.34e-24
cg05074385	rs1610682	-0.159415	-11.8433	9.31e-30	4.35e-24
cg16690356	rs61289879	-0.130994	-11.8248	1.12e-29	5.22e-24
cg01256320	rs9266065	-0.116034	-11.8184	1.19e-29	5.55e-24
cg26566189	rs1110482	-0.465414	-11.7978	1.47e-29	6.8e-24
cg01620082	rs61289879	-0.121382	-11.7919	1.56e-29	7.19e-24
cg21600908	rs3129044	-0.105095	-11.7846	1.68e-29	7.72e-24
cg05074385	rs9379945	-0.1884	-11.772	1.9e-29	8.71e-24
cg05074385	rs9393777	-0.1884	-11.772	1.9e-29	8.71e-24
cg16690356	rs2853949	-0.148161	-11.7577	2.19e-29	1e-23
cg04559908	rs3095269	-0.152833	-11.7324	2.82e-29	1.29e-23
cg16677399	rs1633041	-0.0857952	-11.7202	3.19e-29	1.45e-23
cg21600908	rs61289879	-0.131969	-11.7092	3.55e-29	1.61e-23
cg04559908	rs7752448	-0.203037	-11.7067	3.64e-29	1.65e-23
cg26566189	rs9267092	-0.451518	-11.7045	3.73e-29	1.68e-23
cg12093005	rs9263567	-0.15754	-11.6956	4.07e-29	1.83e-23
cg01620082	rs3129122	-0.115582	-11.6885	4.37e-29	1.96e-23
cg01620082	rs760804	-0.115582	-11.6885	4.37e-29	1.96e-23
cg23634079	rs3130524	-0.151775	-11.6804	4.73e-29	2.11e-23
cg04559908	rs3130251	-0.15058	-11.6721	5.14e-29	2.29e-23
cg01256320	rs7752448	-0.130735	-11.6699	5.25e-29	2.33e-23
cg21600908	rs9263567	-0.11029	-11.6458	6.67e-29	2.96e-23
cg02228913	rs199461	-0.141696	-11.6417	6.95e-29	3.07e-23
cg04559908	rs1793894	-0.22928	-11.6392	7.12e-29	3.14e-23
cg12093005	rs2524069	-0.247042	-11.6352	7.41e-29	3.26e-23
cg01620082	rs3129044	-0.0958472	-11.6319	7.65e-29	3.36e-23
cg16690356	rs2517611	-0.117338	-11.6254	8.16e-29	3.57e-23
cg05074385	rs67234939	-0.183524	-11.6214	8.5e-29	3.71e-23
cg16677399	rs1737038	-0.0831635	-11.6	1.05e-28	4.57e-23
cg05982504	rs3829561	0.182038	11.5709	1.4e-28	6.08e-23
cg00903577	rs7752448	-0.142363	-11.5397	1.9e-28	8.25e-23
cg04559908	rs2517546	-0.240695	-11.5317	2.06e-28	8.91e-23
cg04559908	rs3132935	-0.152406	-11.5313	2.07e-28	8.92e-23
cg01620082	rs3130063	-0.166203	-11.5048	2.69e-28	1.15e-22
cg16677399	rs3129122	-0.0958408	-11.504	2.71e-28	1.16e-22
cg16677399	rs760804	-0.0958408	-11.504	2.71e-28	1.16e-22
cg23634079	rs9263567	-0.147636	-11.4885	3.15e-28	1.35e-22
cg14011987	rs3094604	-0.118366	-11.4808	3.4e-28	1.45e-22
cg05074385	rs2743555	-0.192905	-11.4799	3.43e-28	1.46e-22
cg12093005	rs2524201	-0.143924	-11.4479	4.69e-28	1.99e-22
cg02593924	rs3829561	0.140209	11.4341	5.37e-28	2.27e-22
cg16677399	rs885943	-0.0822937	-11.4246	5.9e-28	2.49e-22
cg16677399	rs365052	-0.0790579	-11.4232	5.98e-28	2.52e-22
cg24032445	rs3129840	0.125056	11.3995	7.54e-28	3.16e-22
cg14011987	rs9267092	-0.143802	-11.3868	8.53e-28	3.57e-22
cg11478766	rs1110482	0.244326	11.3584	1.13e-27	4.7e-22
cg05982504	rs79769512	0.178858	11.3417	1.32e-27	5.52e-22
cg04559908	rs2747427	-0.145415	-11.3343	1.42e-27	5.91e-22
cg26566189	rs28360988	-0.446909	-11.3121	1.77e-27	7.33e-22
cg12093005	rs3130740	-0.160256	-11.3046	1.9e-27	7.86e-22
cg23634079	rs4947300	-0.145085	-11.2745	2.54e-27	1.05e-21
cg01620082	rs3800307	-0.112365	-11.2734	2.57e-27	1.06e-21
cg02593924	rs79769512	0.138169	11.2599	2.93e-27	1.2e-21
cg01256320	rs3094604	-0.103135	-11.2594	2.94e-27	1.21e-21
cg16690356	rs365052	-0.101516	-11.2503	3.22e-27	1.32e-21
cg23634079	rs9273364	-0.149029	-11.2471	3.32e-27	1.35e-21
cg12093005	rs3130465	-0.160605	-11.2248	4.12e-27	1.68e-21
cg23634079	rs3135382	-0.204843	-11.2244	4.14e-27	1.68e-21
cg23634079	rs200983	-0.210102	-11.2217	4.24e-27	1.72e-21
cg16677399	rs3800307	-0.0935605	-11.2176	4.41e-27	1.78e-21
cg16690356	rs2233956	-0.139586	-11.2027	5.1e-27	2.05e-21
cg12914966	rs9468317	-0.072756	-11.1719	6.86e-27	2.76e-21
cg23634079	rs3130545	-0.143045	-11.1626	7.5e-27	3.01e-21
cg04559908	rs3117312	-0.144539	-11.1593	7.74e-27	3.1e-21
cg16690356	rs3095340	-0.138527	-11.1566	7.95e-27	3.18e-21
cg08344181	rs200981	-0.0975921	-11.1285	1.04e-26	4.15e-21
cg12093005	rs9266639	-0.152823	-11.1244	1.08e-26	4.31e-21
cg11040238	rs3130976	-0.131633	-11.1212	1.12e-26	4.43e-21
cg05074385	rs9468317	-0.164495	-11.1198	1.13e-26	4.48e-21
cg16690356	rs2428503	-0.124328	-11.1178	1.15e-26	4.56e-21
cg01620082	rs1417998	-0.13445	-11.1064	1.29e-26	5.07e-21
cg04559908	rs67234939	-0.167987	-11.1047	1.31e-26	5.15e-21
cg14011987	rs2523571	-0.139452	-11.0982	1.39e-26	5.47e-21
cg16677399	rs3129044	-0.0772243	-11.0954	1.43e-26	5.6e-21
cg23634079	rs204993	-0.14959	-11.0939	1.45e-26	5.67e-21
cg05074385	rs9266065	-0.169146	-11.0882	1.53e-26	5.97e-21
cg23634079	rs9276584	-0.16966	-11.0758	1.73e-26	6.71e-21
cg01256320	rs1633041	-0.088258	-11.0565	2.08e-26	8.06e-21
cg07190921	rs3829561	0.10089	11.0454	2.31e-26	8.94e-21
cg10285525	rs310644	0.0843957	11.0272	2.75e-26	1.06e-20
cg02448934	rs9271096	0.117795	10.989	3.96e-26	1.52e-20
cg17573813	rs1125285	-0.19533	-10.987	4.03e-26	1.55e-20
cg04663690	rs9978600	0.157861	10.986	4.07e-26	1.56e-20
cg13019553	rs28360988	0.115815	10.977	4.44e-26	1.7e-20
cg23634079	rs3130949	-0.155257	-10.971	4.7e-26	1.79e-20
cg05381852	rs12529106	0.0673153	10.9644	5e-26	1.91e-20
cg12093005	rs3132935	-0.171383	-10.9585	5.29e-26	2.01e-20
cg04559908	rs2517611	-0.143215	-10.9555	5.45e-26	2.07e-20
cg16677399	rs61289879	-0.09144	-10.936	6.55e-26	2.48e-20
cg21600908	rs2524201	-0.0964476	-10.9344	6.65e-26	2.51e-20
cg07190921	rs79769512	0.09972	10.9312	6.85e-26	2.58e-20
cg21600908	rs3130465	-0.109797	-10.9262	7.19e-26	2.7e-20
cg11478766	rs28360988	0.230453	10.9246	7.3e-26	2.74e-20
cg09996597	rs3829561	0.190398	10.9228	7.43e-26	2.78e-20
cg16690356	rs3129044	-0.0991415	-10.9139	8.08e-26	3.02e-20
cg10761639	rs1108262	0.107219	10.9091	8.46e-26	3.15e-20
cg04559908	rs3131931	-0.14944	-10.8905	1.01e-25	3.75e-20
cg04559908	rs2743555	-0.17703	-10.8796	1.12e-25	4.15e-20
cg23634079	rs204999	-0.157896	-10.8729	1.19e-25	4.41e-20
cg12914966	rs7775835	-0.088196	-10.8518	1.45e-25	5.38e-20
cg24446242	rs9267092	0.130936	10.8379	1.66e-25	6.12e-20
cg12093005	rs8192589	-0.222898	-10.8364	1.68e-25	6.19e-20
cg14011987	rs9266065	-0.120201	-10.8326	1.74e-25	6.4e-20
cg16677399	rs3095340	-0.107201	-10.8234	1.9e-25	6.97e-20
cg13828097	rs28360988	0.0326536	10.8227	1.91e-25	7e-20
cg21600908	rs2524069	-0.165936	-10.8181	2e-25	7.29e-20
cg04559908	rs9266639	-0.132544	-10.799	2.39e-25	8.72e-20
cg12093005	rs3130969	-0.143953	-10.7956	2.47e-25	8.98e-20
cg08412936	rs9266065	0.251585	10.7833	2.77e-25	1.01e-19
cg11478766	rs9273364	0.147759	10.7806	2.84e-25	1.03e-19
cg04559908	rs3130935	-0.121033	-10.747	3.9e-25	1.41e-19
cg27536700	rs7754903	0.105349	10.7305	4.55e-25	1.64e-19
cg00903577	rs2743555	-0.121393	-10.7259	4.75e-25	1.71e-19
cg12093005	rs3130524	-0.148013	-10.7213	4.96e-25	1.78e-19
cg00713204	rs6540119	0.131242	10.7158	5.22e-25	1.87e-19
cg09996597	rs79769512	0.186861	10.6931	6.46e-25	2.31e-19
cg21600908	rs3130969	-0.09947	-10.6892	6.69e-25	2.39e-19
cg21600908	rs3130740	-0.106367	-10.685	6.96e-25	2.48e-19
cg21600908	rs3132935	-0.118002	-10.6795	7.33e-25	2.6e-19
cg23634079	rs7752448	-0.215766	-10.6719	7.87e-25	2.79e-19
cg04559908	rs9468317	-0.153706	-10.6631	8.54e-25	3.02e-19
cg05074385	rs9393712	-0.202542	-10.6603	8.77e-25	3.1e-19
cg23634079	rs3129840	-0.184435	-10.6516	9.51e-25	3.35e-19
cg01256320	rs885943	-0.0843428	-10.644	1.02e-24	3.59e-19
cg05074385	rs35304979	-0.201205	-10.6323	1.14e-24	3.99e-19
cg23634079	rs2394886	-0.156443	-10.6035	1.49e-24	5.21e-19
cg01620082	rs130065	-0.108682	-10.5965	1.59e-24	5.55e-19
cg04559908	rs7775835	-0.191686	-10.5866	1.74e-24	6.07e-19
cg19128026	rs11782576	-0.143389	-10.5716	2e-24	6.96e-19
cg12093005	rs9262131	-0.139589	-10.5635	2.15e-24	7.49e-19
cg12093005	rs2517546	-0.254909	-10.5618	2.19e-24	7.59e-19
cg11986643	rs9271096	-0.0298696	-10.5253	3.07e-24	1.06e-18
cg01256320	rs2743555	-0.110632	-10.5189	3.26e-24	1.12e-18
cg11986643	rs9270599	-0.0251115	-10.5146	3.39e-24	1.17e-18
cg01620082	rs2233956	-0.120907	-10.5124	3.46e-24	1.19e-18
cg01256320	rs1737038	-0.0823704	-10.5107	3.51e-24	1.21e-18
cg04559908	rs17336532	-0.14636	-10.5095	3.55e-24	1.22e-18
cg05074385	rs2072110	-0.137002	-10.4822	4.57e-24	1.56e-18
cg08344181	rs7752448	-0.106156	-10.4786	4.72e-24	1.61e-18
cg24446242	rs2523571	0.125234	10.4602	5.59e-24	1.91e-18
cg08344181	rs200983	-0.0991663	-10.4432	6.54e-24	2.22e-18
cg23936860	rs72478426	0.128118	10.4429	6.55e-24	2.22e-18
cg05074385	rs17336532	-0.149015	-10.4426	6.57e-24	2.23e-18
cg04559908	rs150254595	-0.177179	-10.4422	6.6e-24	2.23e-18
cg21600908	rs9262131	-0.0961561	-10.4411	6.66e-24	2.25e-18
cg24446242	rs2535334	0.13056	10.4358	7e-24	2.34e-18
cg24446242	rs1264326	0.13056	10.4358	7e-24	2.34e-18
cg24446242	rs886422	0.13056	10.4358	7e-24	2.34e-18
cg24446242	rs1049633	0.13056	10.4358	7e-24	2.34e-18
cg14011987	rs3132935	-0.105301	-10.4261	7.65e-24	2.55e-18
cg23634079	rs542418	-0.141373	-10.4207	8.04e-24	2.68e-18
cg18919024	rs28360988	0.0133861	10.4203	8.06e-24	2.68e-18
cg05074385	rs3132372	-0.193723	-10.4194	8.13e-24	2.7e-18
cg01256320	rs9468317	-0.0965933	-10.4149	8.47e-24	2.81e-18
cg12914966	rs3095335	-0.0716679	-10.4123	8.68e-24	2.87e-18
cg05074385	rs1264699	-0.136256	-10.41	8.87e-24	2.93e-18
cg24801230	rs199461	-0.180751	-10.4099	8.87e-24	2.93e-18
cg23634079	rs3130969	-0.132082	-10.3946	1.02e-23	3.36e-18
cg01256320	rs3132372	-0.118209	-10.3927	1.04e-23	3.41e-18
cg08762424	rs9265881	-0.260842	-10.3835	1.13e-23	3.7e-18
cg01620082	rs3130740	-0.0954783	-10.3572	1.44e-23	4.7e-18
cg04559908	rs9379945	-0.159108	-10.353	1.49e-23	4.87e-18
cg04559908	rs9393777	-0.159108	-10.353	1.49e-23	4.87e-18
cg12093005	rs1793894	-0.231743	-10.3367	1.73e-23	5.64e-18
cg04559908	rs3130949	-0.129519	-10.3341	1.77e-23	5.76e-18
cg21600908	rs2394122	-0.103348	-10.3302	1.84e-23	5.96e-18
cg16690356	rs2394122	-0.102193	-10.3187	2.04e-23	6.6e-18
cg16677399	rs2428503	-0.0915821	-10.3143	2.12e-23	6.86e-18
cg23634079	rs9272577	-0.144023	-10.3141	2.13e-23	6.86e-18
cg03100814	rs12529106	0.0697679	10.3005	2.41e-23	7.75e-18
cg12914966	rs17336532	-0.0638103	-10.2922	2.6e-23	8.34e-18
cg12093005	rs2394122	-0.1469	-10.2851	2.77e-23	8.88e-18
cg23634079	rs3130976	-0.148244	-10.284	2.8e-23	8.96e-18
cg01620082	rs3130465	-0.0962655	-10.2804	2.89e-23	9.24e-18
cg00534624	rs3829561	0.110878	10.2567	3.59e-23	1.14e-17
cg10761639	rs6701689	0.109519	10.2374	4.27e-23	1.36e-17
cg12093005	rs35212793	-0.259116	-10.2294	4.59e-23	1.46e-17
cg21600908	rs8192589	-0.150042	-10.2251	4.77e-23	1.51e-17
cg12093005	rs1778483	-0.141239	-10.224	4.82e-23	1.53e-17
cg01256320	rs2517611	-0.091402	-10.2234	4.85e-23	1.53e-17
cg21600908	rs9266639	-0.0992154	-10.2206	4.97e-23	1.57e-17
cg16690356	rs130065	-0.114783	-10.21	5.47e-23	1.72e-17
cg12093005	rs2251892	-0.136619	-10.2097	5.49e-23	1.72e-17
cg17803235	rs7795360	0.172359	10.2084	5.55e-23	1.74e-17
cg26566189	rs2517544	-0.315912	-10.2005	5.96e-23	1.87e-17
cg16690356	rs3130909	-0.160297	-10.1992	6.03e-23	1.89e-17
cg03461499	rs9271096	-0.0951435	-10.1984	6.08e-23	1.9e-17
cg21600908	rs3130524	-0.0989915	-10.1976	6.12e-23	1.91e-17
cg23634079	rs521977	-0.157489	-10.1941	6.31e-23	1.96e-17
cg04461101	rs12529106	-0.166864	-10.1905	6.52e-23	2.02e-17
cg05074385	rs3130969	-0.126311	-10.1888	6.62e-23	2.05e-17
cg16690356	rs1778483	-0.0964461	-10.1888	6.62e-23	2.05e-17
cg11478766	rs9272577	0.142649	10.184	6.92e-23	2.14e-17
cg05074385	rs3095269	-0.138774	-10.1838	6.93e-23	2.14e-17
cg16677399	rs2853949	-0.101162	-10.1804	7.15e-23	2.2e-17
cg04559908	rs1610682	-0.128698	-10.1764	7.41e-23	2.27e-17
cg11040238	rs3130521	-0.106516	-10.174	7.57e-23	2.32e-17
cg05074385	rs3130545	-0.129983	-10.1727	7.66e-23	2.34e-17
cg21600908	rs2517546	-0.176429	-10.1709	7.78e-23	2.38e-17
cg01256320	rs17336532	-0.0919637	-10.1681	7.98e-23	2.43e-17
cg23634079	rs1610682	-0.142997	-10.1667	8.09e-23	2.46e-17
cg05074385	rs4947300	-0.130429	-10.166	8.13e-23	2.47e-17
cg01256320	rs2853949	-0.112559	-10.1597	8.61e-23	2.61e-17
cg21600908	rs3130949	-0.107374	-10.1378	1.05e-22	3.17e-17
cg21600908	rs3131931	-0.112554	-10.1211	1.22e-22	3.68e-17
cg23634079	rs2523582	-0.153871	-10.1141	1.3e-22	3.91e-17
cg04559908	rs3130976	-0.135774	-10.1082	1.37e-22	4.12e-17
cg16677399	rs3130545	-0.0742511	-10.0977	1.5e-22	4.52e-17
cg12093005	rs9393830	-0.133656	-10.0966	1.52e-22	4.56e-17
cg12093005	rs3130949	-0.151834	-10.0949	1.54e-22	4.62e-17
cg15737290	rs3133519	-0.0439654	-10.0877	1.64e-22	4.92e-17
cg05074385	rs3130251	-0.136231	-10.0671	1.98e-22	5.9e-17
cg16677399	rs4947300	-0.0742993	-10.0625	2.06e-22	6.14e-17
cg00534624	rs79769512	0.108895	10.0575	2.15e-22	6.41e-17
cg01256320	rs7775835	-0.117381	-10.0573	2.16e-22	6.41e-17
cg16690356	rs3130740	-0.100032	-10.0569	2.17e-22	6.42e-17
cg01256320	rs3095340	-0.109598	-10.0564	2.18e-22	6.44e-17
cg23634079	rs3130059	-0.133188	-10.0543	2.22e-22	6.55e-17
cg05074385	rs9263567	-0.129662	-10.0517	2.27e-22	6.69e-17
cg24446242	rs1110482	0.126901	10.0384	2.55e-22	7.52e-17
cg24032445	rs2523558	0.0912517	10.0367	2.59e-22	7.62e-17
cg21600908	rs1778483	-0.0973852	-10.0241	2.9e-22	8.51e-17
cg01620082	rs2524201	-0.0820616	-10.024	2.9e-22	8.51e-17
cg11040238	rs3130979	-0.111171	-10.019	3.03e-22	8.88e-17
cg16677399	rs3131041	-0.126169	-10.0156	3.13e-22	9.12e-17
cg16677399	rs3131058	-0.126169	-10.0156	3.13e-22	9.12e-17
cg11478766	rs3104405	0.145126	10.014	3.17e-22	9.24e-17
cg10452588	rs3104405	0.183394	10.0112	3.25e-22	9.46e-17
cg00903577	rs9468317	-0.0991364	-10.0097	3.3e-22	9.55e-17
cg05074385	rs3129122	-0.147564	-10.0095	3.3e-22	9.55e-17
cg05074385	rs760804	-0.147564	-10.0095	3.3e-22	9.55e-17
cg16690356	rs3800307	-0.108036	-10.0045	3.45e-22	9.97e-17
cg10285525	rs6089922	0.0636627	9.99805	3.66e-22	1.05e-16
cg12914966	rs3129840	-0.074894	-9.98471	4.12e-22	1.19e-16
cg01256320	rs2524201	-0.0751915	-9.97391	4.53e-22	1.3e-16
cg06499030	rs3104405	-0.0895671	-9.97312	4.57e-22	1.31e-16
cg24446242	rs77524031	0.123076	9.96471	4.92e-22	1.41e-16
cg24446242	rs28360988	0.125517	9.96258	5.01e-22	1.43e-16
cg05074385	rs3117312	-0.134557	-9.95493	5.37e-22	1.53e-16
cg21600908	rs1793894	-0.160899	-9.94246	5.99e-22	1.71e-16
cg13979407	rs9271096	0.0680447	9.93969	6.14e-22	1.75e-16
cg23657215	rs1054038	-0.153994	-9.93795	6.24e-22	1.77e-16
cg01256320	rs3130545	-0.0789778	-9.93653	6.32e-22	1.79e-16
cg15979214	rs3129840	0.218532	9.93452	6.43e-22	1.82e-16
cg05074385	rs2747427	-0.132824	-9.93056	6.66e-22	1.88e-16
cg16677399	rs9263567	-0.0737446	-9.92729	6.85e-22	1.93e-16
cg01620082	rs2394122	-0.0911932	-9.92644	6.91e-22	1.95e-16
cg12093005	rs2523394	-0.129958	-9.92465	7.02e-22	1.97e-16
cg01620082	rs3130545	-0.08676	-9.92284	7.13e-22	2e-16
cg04601775	rs9272577	0.1377	9.92246	7.15e-22	2e-16
cg16690356	rs3129122	-0.106527	-9.91908	7.37e-22	2.06e-16
cg16690356	rs760804	-0.106527	-9.91908	7.37e-22	2.06e-16
cg23634079	rs2517611	-0.150012	-9.90427	8.4e-22	2.34e-16
cg26566189	rs2844580	-0.267767	-9.89955	8.76e-22	2.44e-16
cg21600908	rs35212793	-0.17896	-9.89123	9.43e-22	2.62e-16
cg12093005	rs3131931	-0.157219	-9.88329	1.01e-21	2.81e-16
cg23634079	rs2524060	-0.155473	-9.88213	1.02e-21	2.83e-16
cg12093005	rs2523866	-0.130403	-9.87976	1.04e-21	2.89e-16
cg23634079	rs3130935	-0.124106	-9.87263	1.11e-21	3.07e-16
cg16677399	rs1778483	-0.0727191	-9.87061	1.13e-21	3.12e-16
cg12914966	rs1778483	-0.0558522	-9.86107	1.23e-21	3.39e-16
cg08344181	rs2743555	-0.0894231	-9.85772	1.27e-21	3.48e-16
cg14011987	rs2471980	-0.082639	-9.8536	1.31e-21	3.61e-16
cg26566189	rs2523571	-0.385233	-9.84754	1.39e-21	3.8e-16
cg04559908	rs9393712	-0.180298	-9.84281	1.44e-21	3.95e-16
cg04559908	rs35304979	-0.179495	-9.83932	1.49e-21	4.07e-16
cg06546033	rs28915400	-0.0347604	-9.83614	1.53e-21	4.18e-16
cg12093005	rs2394886	-0.154468	-9.83505	1.55e-21	4.21e-16
cg23634079	rs915894	-0.123226	-9.82866	1.64e-21	4.44e-16
cg16677399	rs3130524	-0.074077	-9.82859	1.64e-21	4.44e-16
cg00903577	rs7775835	-0.122811	-9.82791	1.65e-21	4.46e-16
cg01620082	rs4947300	-0.086272	-9.82696	1.66e-21	4.49e-16
cg01256320	rs9379945	-0.100692	-9.82233	1.73e-21	4.66e-16
cg01256320	rs9393777	-0.100692	-9.82233	1.73e-21	4.66e-16
cg01256320	rs4947300	-0.0783044	-9.81126	1.91e-21	5.13e-16
cg04559908	rs2523866	-0.113026	-9.80953	1.93e-21	5.2e-16
cg16690356	rs3130063	-0.156176	-9.80913	1.94e-21	5.21e-16
cg24143305	rs3132935	-0.165394	-9.80611	1.99e-21	5.35e-16
cg01620082	rs9266639	-0.0881134	-9.79965	2.11e-21	5.65e-16
cg12914966	rs1610682	-0.0584789	-9.79891	2.12e-21	5.68e-16
cg04559908	rs2428517	-0.112598	-9.79682	2.16e-21	5.77e-16
cg27536700	rs1265098	0.125282	9.78709	2.35e-21	6.28e-16
cg12093005	rs3130976	-0.149729	-9.78675	2.36e-21	6.28e-16
cg21600908	rs2394886	-0.108355	-9.78294	2.44e-21	6.49e-16
cg04559908	rs2517544	-0.138941	-9.78051	2.49e-21	6.62e-16
cg12093005	rs2428517	-0.128874	-9.77459	2.63e-21	6.96e-16
cg11040238	rs3871466	-0.137518	-9.77314	2.66e-21	7.04e-16
cg21600908	rs2251892	-0.0926649	-9.77292	2.67e-21	7.04e-16
cg00903577	rs17336532	-0.0929739	-9.7583	3.03e-21	7.99e-16
cg21075643	rs9271096	0.0717255	9.75663	3.07e-21	8.09e-16
cg24032445	rs3134789	0.108278	9.75409	3.14e-21	8.25e-16
cg24032445	rs4343960	0.108278	9.75409	3.14e-21	8.25e-16
cg05074385	rs1633041	-0.130047	-9.7515	3.21e-21	8.42e-16
cg04559908	rs3129915	-0.152855	-9.75086	3.23e-21	8.45e-16
cg04559908	rs3129919	-0.152855	-9.75086	3.23e-21	8.45e-16
cg23634079	rs2743555	-0.17835	-9.73538	3.7e-21	9.65e-16
cg16677399	rs3130740	-0.0751359	-9.71553	4.4e-21	1.15e-15
cg05074385	rs3095340	-0.166888	-9.70625	4.77e-21	1.24e-15
cg24032445	rs3130460	0.108452	9.70105	4.99e-21	1.3e-15
cg23634079	rs3095340	-0.179845	-9.69976	5.05e-21	1.31e-15
cg16677399	rs9393830	-0.069093	-9.68124	5.93e-21	1.53e-15
cg02448934	rs9268668	0.101422	9.67196	6.42e-21	1.66e-15
cg01620082	rs3132935	-0.0995693	-9.67162	6.44e-21	1.66e-15
cg21600908	rs3129915	-0.120501	-9.67114	6.47e-21	1.67e-15
cg21600908	rs3129919	-0.120501	-9.67114	6.47e-21	1.67e-15
cg05074385	rs2428503	-0.124134	-9.66916	6.58e-21	1.69e-15
cg01620082	rs8192589	-0.133309	-9.66819	6.64e-21	1.7e-15
cg00903577	rs2747427	-0.0863901	-9.66284	6.95e-21	1.78e-15
cg16677399	rs2394122	-0.0740093	-9.66178	7.02e-21	1.8e-15
cg11040238	rs2523855	-0.105723	-9.65931	7.17e-21	1.83e-15
cg00903577	rs3095269	-0.088132	-9.65456	7.47e-21	1.91e-15
cg11478766	rs9271365	0.123285	9.65387	7.51e-21	1.91e-15
cg01620082	rs9263567	-0.0853255	-9.65043	7.74e-21	1.97e-15
cg08344181	rs3095335	-0.0799758	-9.64867	7.86e-21	2e-15
cg04559908	rs2394437	-0.137459	-9.64515	8.1e-21	2.05e-15
cg04559908	rs3095085	-0.137459	-9.64515	8.1e-21	2.05e-15
cg05074385	rs2233956	-0.165127	-9.64017	8.46e-21	2.14e-15
cg01256320	rs2428503	-0.0953917	-9.63499	8.85e-21	2.23e-15
cg03520342	rs58300362	0.0290073	9.63183	9.09e-21	2.29e-15
cg23634079	rs3095269	-0.138572	-9.62727	9.46e-21	2.38e-15
cg12093005	rs16891315	-0.217424	-9.62246	9.86e-21	2.48e-15
cg01620082	rs3130524	-0.086916	-9.61048	1.09e-20	2.75e-15
cg24032445	rs3134748	0.105628	9.60904	1.11e-20	2.78e-15
cg21600908	rs9393830	-0.0888308	-9.60556	1.14e-20	2.86e-15
cg16677399	rs16891315	-0.115342	-9.60002	1.2e-20	2.99e-15
cg01256320	rs9263567	-0.077201	-9.59956	1.2e-20	3e-15
cg04559908	rs3132372	-0.17225	-9.59905	1.21e-20	3.01e-15
cg27230769	rs3129840	-0.426183	-9.59314	1.27e-20	3.16e-15
cg04559908	rs2517425	-0.133724	-9.59199	1.28e-20	3.19e-15
cg16677399	rs3130909	-0.119732	-9.59184	1.28e-20	3.19e-15
cg23634079	rs35708511	-0.134092	-9.58497	1.36e-20	3.38e-15
cg00903577	rs3130251	-0.0866115	-9.58175	1.4e-20	3.47e-15
cg01256320	rs3131041	-0.133502	-9.58057	1.42e-20	3.49e-15
cg01256320	rs3131058	-0.133502	-9.58057	1.42e-20	3.49e-15
cg04559908	rs3130968	-0.230551	-9.57954	1.43e-20	3.52e-15
cg12093005	rs2517544	-0.152015	-9.57549	1.48e-20	3.64e-15
cg04559908	rs2072110	-0.117886	-9.57404	1.5e-20	3.68e-15
cg08269402	rs3132935	0.25023	9.56769	1.58e-20	3.88e-15
cg12914966	rs3095269	-0.0571598	-9.56731	1.59e-20	3.89e-15
cg11040238	rs7773175	-0.107792	-9.55904	1.7e-20	4.17e-15
cg16690356	rs2251892	-0.089506	-9.55656	1.74e-20	4.25e-15
cg12914966	rs150254595	-0.0731598	-9.55016	1.84e-20	4.49e-15
cg23634079	rs9266043	-0.132119	-9.54983	1.84e-20	4.49e-15
cg04461101	rs9271096	-0.109892	-9.54251	1.96e-20	4.77e-15
cg05074385	rs2853949	-0.163567	-9.5425	1.96e-20	4.77e-15
cg12093005	rs3129915	-0.169496	-9.54171	1.98e-20	4.79e-15
cg12093005	rs3129919	-0.169496	-9.54171	1.98e-20	4.79e-15
cg05074385	rs3130740	-0.130721	-9.53852	2.03e-20	4.92e-15
cg18845950	rs28360988	0.221397	9.53379	2.12e-20	5.12e-15
cg16677399	rs130065	-0.0826193	-9.53156	2.16e-20	5.21e-15
cg01256320	rs365052	-0.0736955	-9.52561	2.27e-20	5.47e-15
cg01256320	rs67234939	-0.0965871	-9.52185	2.34e-20	5.64e-15
cg21600908	rs2517544	-0.106987	-9.51414	2.51e-20	6.02e-15
cg18626958	rs28634925	0.15594	9.51266	2.54e-20	6.09e-15
cg21600908	rs16891315	-0.151548	-9.51106	2.57e-20	6.16e-15
cg20999347	rs3132671	-0.0959502	-9.50652	2.67e-20	6.4e-15
cg07357081	rs518287	-0.154399	-9.48811	3.13e-20	7.48e-15
cg23634079	rs3130251	-0.135633	-9.4866	3.17e-20	7.57e-15
cg13979407	rs9268668	0.0628594	9.48555	3.2e-20	7.63e-15
cg23634079	rs2516491	-0.151417	-9.48335	3.26e-20	7.76e-15
cg00903577	rs3117312	-0.0854693	-9.48049	3.34e-20	7.94e-15
cg11040238	rs3094193	-0.1	-9.46608	3.78e-20	8.97e-15
cg05074385	rs9266639	-0.12578	-9.45642	4.1e-20	9.73e-15
cg04559908	rs1264699	-0.116718	-9.45362	4.2e-20	9.95e-15
cg03187614	rs9391763	-0.151827	-9.45231	4.25e-20	1e-14
cg16690356	rs3130524	-0.0919953	-9.4509	4.3e-20	1.02e-14
cg21600908	rs2523866	-0.0877093	-9.4501	4.33e-20	1.02e-14
cg05419812	rs28360988	0.170328	9.44131	4.67e-20	1.1e-14
cg12914966	rs1417998	-0.0765626	-9.43148	5.08e-20	1.19e-14
cg20676760	rs12134724	-0.0820918	-9.42709	5.27e-20	1.24e-14
cg15979214	rs1110482	0.238993	9.42051	5.57e-20	1.31e-14
cg12093005	rs1055384	-0.199534	-9.41882	5.65e-20	1.32e-14
cg12093005	rs3093975	-0.199534	-9.41882	5.65e-20	1.32e-14
cg04559908	rs2394886	-0.122847	-9.41803	5.69e-20	1.33e-14
cg16677399	rs9266639	-0.0711054	-9.41615	5.78e-20	1.35e-14
cg01620082	rs3130976	-0.0936083	-9.4133	5.92e-20	1.38e-14
cg12383352	rs2471980	-0.0463759	-9.4034	6.44e-20	1.5e-14
cg23634079	rs2072110	-0.129412	-9.39479	6.93e-20	1.61e-14
cg21600908	rs2428517	-0.0869624	-9.38563	7.49e-20	1.74e-14
cg17250082	rs2524069	-0.220173	-9.38532	7.51e-20	1.74e-14
cg23634079	rs35304979	-0.19032	-9.38082	7.8e-20	1.81e-14
cg11040238	rs9267812	-0.12317	-9.3791	7.92e-20	1.83e-14
cg12914966	rs3130251	-0.0557894	-9.37613	8.12e-20	1.87e-14
cg12914966	rs2747427	-0.0551189	-9.37488	8.21e-20	1.89e-14
cg18845950	rs2523855	0.133025	9.36052	9.27e-20	2.13e-14
cg04012857	rs3132671	0.115254	9.35462	9.74e-20	2.24e-14
cg11039913	rs28361030	0.130205	9.35372	9.82e-20	2.25e-14
cg23634079	rs3131931	-0.143437	-9.35124	1e-19	2.3e-14
cg23634079	rs9393712	-0.190445	-9.34893	1.02e-19	2.34e-14
cg08344181	rs7775835	-0.096437	-9.34459	1.06e-19	2.43e-14
cg16690356	rs2394886	-0.104121	-9.33699	1.13e-19	2.58e-14
cg01620082	rs1778483	-0.0836059	-9.32967	1.2e-19	2.74e-14
cg23634079	rs1264699	-0.128666	-9.32838	1.22e-19	2.77e-14
cg04559908	rs8192589	-0.160402	-9.32782	1.22e-19	2.78e-14
cg23634079	rs7775835	-0.192276	-9.3261	1.24e-19	2.82e-14
cg05074385	rs1737038	-0.120599	-9.31703	1.34e-19	3.04e-14
cg11040238	rs2524164	-0.151059	-9.31439	1.37e-19	3.1e-14
cg01256320	rs3129044	-0.0723241	-9.31063	1.41e-19	3.2e-14
cg16655343	rs3129840	0.359831	9.3103	1.42e-19	3.2e-14
cg01256320	rs2233956	-0.0996636	-9.30658	1.46e-19	3.3e-14
cg14011987	rs3129915	-0.106484	-9.30624	1.47e-19	3.3e-14
cg14011987	rs3129919	-0.106484	-9.30624	1.47e-19	3.3e-14
cg12093005	rs3734528	-0.219368	-9.30044	1.54e-19	3.46e-14
cg16690356	rs16891315	-0.146891	-9.2865	1.73e-19	3.89e-14
cg23634079	rs67234939	-0.158522	-9.2779	1.86e-19	4.17e-14
cg04559908	rs35708511	-0.123302	-9.27429	1.92e-19	4.3e-14
cg14011987	rs2853949	-0.115728	-9.27337	1.93e-19	4.32e-14
cg23634079	rs150254595	-0.171637	-9.27213	1.95e-19	4.36e-14
cg12093005	rs9266043	-0.136419	-9.27069	1.98e-19	4.41e-14
cg21600908	rs2517425	-0.103671	-9.26946	2e-19	4.45e-14
cg01620082	rs3130969	-0.0803056	-9.26595	2.06e-19	4.58e-14
cg21600908	rs3734528	-0.154326	-9.26403	2.09e-19	4.65e-14
cg16677399	rs3734528	-0.115579	-9.26327	2.1e-19	4.67e-14
cg05074385	rs3130465	-0.125819	-9.25222	2.31e-19	5.12e-14
cg27536700	rs7749544	0.114803	9.24991	2.35e-19	5.21e-14
cg27507261	rs12602483	0.104549	9.23629	2.64e-19	5.83e-14
cg10135747	rs9271096	0.0723141	9.23464	2.68e-19	5.91e-14
cg01620082	rs2524069	-0.134448	-9.22865	2.81e-19	6.2e-14
cg00793227	rs74915383	0.106141	9.22354	2.94e-19	6.47e-14
cg15979214	rs2535334	0.233687	9.22058	3.01e-19	6.59e-14
cg15979214	rs1264326	0.233687	9.22058	3.01e-19	6.59e-14
cg15979214	rs886422	0.233687	9.22058	3.01e-19	6.59e-14
cg15979214	rs1049633	0.233687	9.22058	3.01e-19	6.59e-14
cg16677399	rs2233956	-0.0898208	-9.20174	3.52e-19	7.71e-14
cg02446475	rs2524069	-0.198442	-9.18382	4.09e-19	8.94e-14
cg27491509	rs28681372	-0.00377874	-9.18155	4.17e-19	9.1e-14
cg01620082	rs9393830	-0.0786704	-9.16629	4.73e-19	1.03e-13
cg05359207	rs74453701	-0.0521932	-9.16485	4.79e-19	1.04e-13
cg00903577	rs3095335	-0.0966611	-9.16187	4.91e-19	1.07e-13
cg16690356	rs3130949	-0.0975764	-9.16108	4.94e-19	1.07e-13
cg16690356	rs3130545	-0.0862754	-9.15232	5.32e-19	1.15e-13
cg23634079	rs2747427	-0.130124	-9.15123	5.37e-19	1.16e-13
cg23634079	rs3130979	-0.122948	-9.15093	5.38e-19	1.16e-13
cg23634079	rs3117312	-0.130458	-9.14611	5.6e-19	1.21e-13
cg04559908	rs365052	-0.112544	-9.14529	5.64e-19	1.22e-13
cg12914966	rs67234939	-0.0641114	-9.14455	5.67e-19	1.22e-13
cg01620082	rs9262131	-0.0790285	-9.13854	5.96e-19	1.28e-13
cg21600908	rs3130976	-0.0982326	-9.13495	6.14e-19	1.32e-13
cg14011987	rs3130909	-0.134886	-9.12922	6.44e-19	1.38e-13
cg00903577	rs67234939	-0.0979984	-9.11679	7.14e-19	1.53e-13
cg16677399	rs3130949	-0.0751022	-9.11662	7.15e-19	1.53e-13
cg12093005	rs2523582	-0.15092	-9.11651	7.16e-19	1.53e-13
cg23634079	rs3129858	-0.13261	-9.11215	7.42e-19	1.59e-13
cg25372449	rs8192589	0.333838	9.10707	7.74e-19	1.65e-13
cg05074385	rs61289879	-0.143946	-9.1002	8.2e-19	1.75e-13
cg12093005	rs35708511	-0.135558	-9.09815	8.34e-19	1.78e-13
cg23634079	rs9468317	-0.146713	-9.09471	8.58e-19	1.82e-13
cg12093005	rs4712969	-0.243676	-9.08646	9.18e-19	1.95e-13
cg12093005	rs3949215	-0.243676	-9.08646	9.18e-19	1.95e-13
cg16690356	rs3734528	-0.149227	-9.08271	9.47e-19	2.01e-13
cg23634079	rs3131041	-0.21901	-9.0768	9.95e-19	2.1e-13
cg23634079	rs3131058	-0.21901	-9.0768	9.95e-19	2.1e-13
cg12914966	rs1110482	-0.0764026	-9.07015	1.05e-18	2.22e-13
cg23634079	rs9379945	-0.158463	-9.05931	1.15e-18	2.42e-13
cg23634079	rs9393777	-0.158463	-9.05931	1.15e-18	2.42e-13
cg12093005	rs3134879	-0.12248	-9.0531	1.21e-18	2.54e-13
cg00903577	rs9379945	-0.0994034	-9.05307	1.21e-18	2.54e-13
cg00903577	rs9393777	-0.0994034	-9.05307	1.21e-18	2.54e-13
cg00903577	rs365052	-0.0756413	-9.05185	1.22e-18	2.56e-13
cg00903577	rs1417998	-0.110835	-9.0464	1.28e-18	2.68e-13
cg15988350	rs62273171	-0.0564848	-9.04606	1.28e-18	2.68e-13
cg16677399	rs3130969	-0.066401	-9.04602	1.28e-18	2.68e-13
cg16690356	rs4947300	-0.0855577	-9.03946	1.35e-18	2.82e-13
cg01620082	rs2251892	-0.0795157	-9.03638	1.39e-18	2.89e-13
cg01620082	rs16891315	-0.132909	-9.02889	1.48e-18	3.07e-13
cg24032445	rs9266065	0.0967794	9.02522	1.52e-18	3.16e-13
cg04559908	rs2523582	-0.133886	-9.02492	1.53e-18	3.17e-13
cg15979214	rs9266065	0.186978	9.01741	1.62e-18	3.37e-13
cg08309069	rs9265648	0.115975	9.01639	1.64e-18	3.39e-13
cg23634079	rs9264185	-0.125837	-9.00845	1.75e-18	3.61e-13
cg12914966	rs2535334	-0.0759819	-9.00691	1.77e-18	3.64e-13
cg12914966	rs1264326	-0.0759819	-9.00691	1.77e-18	3.64e-13
cg12914966	rs886422	-0.0759819	-9.00691	1.77e-18	3.64e-13
cg12914966	rs1049633	-0.0759819	-9.00691	1.77e-18	3.64e-13
cg12914966	rs2517611	-0.0590824	-9.00365	1.82e-18	3.74e-13
cg01620082	rs3130949	-0.0890379	-8.99678	1.92e-18	3.95e-13
cg21075643	rs9268668	0.0639551	8.99553	1.94e-18	3.99e-13
cg21600908	rs2394437	-0.103783	-8.99352	1.98e-18	4.04e-13
cg21600908	rs3095085	-0.103783	-8.99352	1.98e-18	4.04e-13
cg16690356	rs2523394	-0.0812074	-8.9916	2.01e-18	4.1e-13
cg14011987	rs3130063	-0.131989	-8.99122	2.01e-18	4.11e-13
cg03187614	rs2517616	-0.0988308	-8.97909	2.22e-18	4.53e-13
cg15979214	rs2735071	0.174613	8.97902	2.22e-18	4.53e-13
cg14011987	rs707929	-0.077441	-8.97865	2.23e-18	4.54e-13
cg01620082	rs3734528	-0.137808	-8.97353	2.33e-18	4.72e-13
cg21600908	rs4712969	-0.16994	-8.97349	2.33e-18	4.72e-13
cg21600908	rs3949215	-0.16994	-8.97349	2.33e-18	4.72e-13
cg12093005	rs3130968	-0.247378	-8.95487	2.71e-18	5.48e-13
cg04559908	rs204994	-0.12795	-8.95473	2.71e-18	5.48e-13
cg04559908	rs204992	-0.12795	-8.95473	2.71e-18	5.48e-13
cg23634079	rs2428517	-0.114581	-8.95326	2.75e-18	5.54e-13
cg18609891	rs9271096	-0.0662889	-8.94997	2.82e-18	5.69e-13
cg04559908	rs3129044	-0.110834	-8.94444	2.95e-18	5.94e-13
cg05381852	rs9271096	0.045874	8.94386	2.97e-18	5.97e-13
cg04559908	rs3129122	-0.132994	-8.94111	3.03e-18	6.09e-13
cg04559908	rs760804	-0.132994	-8.94111	3.03e-18	6.09e-13
cg23221363	rs9271096	0.0876793	8.93795	3.11e-18	6.24e-13
cg16690356	rs2524069	-0.143801	-8.93739	3.13e-18	6.26e-13
cg12093005	rs2524060	-0.153235	-8.93596	3.16e-18	6.33e-13
cg04012857	rs12214645	0.164349	8.93565	3.17e-18	6.34e-13
cg26566189	rs2524060	-0.294123	-8.93349	3.23e-18	6.44e-13
cg04559908	rs9266043	-0.116879	-8.93045	3.31e-18	6.6e-13
cg08762424	rs2524069	-0.27708	-8.92141	3.56e-18	7.09e-13
cg12093005	rs2517425	-0.14298	-8.91981	3.61e-18	7.18e-13
cg16690356	rs9263567	-0.0848963	-8.91856	3.65e-18	7.24e-13
cg01256320	rs3130969	-0.0703812	-8.91698	3.69e-18	7.33e-13
cg12093005	rs3130935	-0.118856	-8.91668	3.7e-18	7.34e-13
cg03192919	rs730566	-0.0884467	-8.91159	3.86e-18	7.64e-13
cg11040238	rs2021375	-0.0946058	-8.9008	4.21e-18	8.33e-13
cg23634079	rs2517425	-0.135936	-8.90073	4.22e-18	8.33e-13
cg04559908	rs885943	-0.111374	-8.90023	4.23e-18	8.35e-13
cg08344181	rs67234939	-0.0753025	-8.89977	4.25e-18	8.37e-13
cg23870181	rs9271096	0.101223	8.89914	4.27e-18	8.4e-13
cg27536700	rs2517427	0.0907116	8.89884	4.28e-18	8.4e-13
cg27536700	rs2535287	0.0907116	8.89884	4.28e-18	8.4e-13
cg27536700	rs3095305	0.0907116	8.89884	4.28e-18	8.4e-13
cg16677399	rs3130063	-0.113069	-8.89813	4.31e-18	8.44e-13
cg20802826	rs200981	-0.0901488	-8.89673	4.36e-18	8.53e-13
cg03520342	rs4318925	0.026222	8.88944	4.62e-18	9.04e-13
cg23634079	rs1737038	-0.120421	-8.88623	4.74e-18	9.26e-13
cg21600908	rs204994	-0.105608	-8.88573	4.76e-18	9.28e-13
cg21600908	rs204992	-0.105608	-8.88573	4.76e-18	9.28e-13
cg23634079	rs2517546	-0.213695	-8.88381	4.84e-18	9.42e-13
cg08344181	rs1264699	-0.0607982	-8.88257	4.89e-18	9.5e-13
cg21600908	rs9268140	-0.105399	-8.87614	5.15e-18	1e-12
cg15568074	rs6926737	-0.181713	-8.87586	5.16e-18	1e-12
cg21600908	rs1055384	-0.133557	-8.87416	5.23e-18	1.01e-12
cg21600908	rs3093975	-0.133557	-8.87416	5.23e-18	1.01e-12
cg14011987	rs2535334	-0.12092	-8.87209	5.32e-18	1.03e-12
cg14011987	rs1264326	-0.12092	-8.87209	5.32e-18	1.03e-12
cg14011987	rs886422	-0.12092	-8.87209	5.32e-18	1.03e-12
cg14011987	rs1049633	-0.12092	-8.87209	5.32e-18	1.03e-12
cg23634079	rs2233959	-0.122051	-8.86152	5.8e-18	1.12e-12
cg23634079	rs1633041	-0.123116	-8.85409	6.16e-18	1.18e-12
cg17250082	rs9265881	-0.172085	-8.85337	6.2e-18	1.19e-12
cg16690356	rs3130465	-0.091019	-8.84799	6.47e-18	1.24e-12
cg01620082	rs3130935	-0.0758265	-8.84518	6.62e-18	1.27e-12
cg04559908	rs2428503	-0.127425	-8.84391	6.69e-18	1.28e-12
cg21600908	rs3130968	-0.177265	-8.84177	6.81e-18	1.3e-12
cg00903577	rs3129044	-0.0743425	-8.8406	6.87e-18	1.31e-12
cg23634079	rs2523866	-0.113669	-8.83721	7.06e-18	1.35e-12
cg07889003	rs3132935	-0.166216	-8.83358	7.27e-18	1.39e-12
cg12093005	rs9467600	-0.249909	-8.83288	7.31e-18	1.39e-12
cg12914966	rs9379945	-0.062684	-8.83217	7.36e-18	1.4e-12
cg12914966	rs9393777	-0.062684	-8.83217	7.36e-18	1.4e-12
cg01256320	rs3130909	-0.121894	-8.82967	7.51e-18	1.42e-12
cg12914966	rs3117312	-0.0525616	-8.82884	7.56e-18	1.43e-12
cg00903577	rs1610682	-0.0803239	-8.82813	7.6e-18	1.44e-12
cg21600908	rs3131046	-0.0841199	-8.82747	7.64e-18	1.44e-12
cg04559908	rs3130979	-0.111053	-8.82412	7.85e-18	1.48e-12
cg01256320	rs35304979	-0.106749	-8.82037	8.09e-18	1.53e-12
cg05074385	rs1417998	-0.163222	-8.81822	8.23e-18	1.55e-12
cg01620082	rs2394886	-0.0913742	-8.81326	8.57e-18	1.61e-12
cg21600908	rs2523394	-0.0820099	-8.8125	8.62e-18	1.62e-12
cg04987362	rs7220037	0.146097	8.80192	9.39e-18	1.76e-12
cg00903577	rs3094604	-0.090227	-8.80092	9.47e-18	1.78e-12
cg26566189	rs130065	-0.253979	-8.79832	9.67e-18	1.81e-12
cg08344181	rs3095269	-0.0640838	-8.79692	9.78e-18	1.83e-12
cg14011987	rs8192589	-0.11789	-8.79509	9.92e-18	1.86e-12
cg04559908	rs2233959	-0.110242	-8.79169	1.02e-17	1.91e-12
cg03570263	rs2517701	-0.131185	-8.7715	1.2e-17	2.24e-12
cg01620082	rs4712969	-0.15257	-8.77117	1.2e-17	2.24e-12
cg01620082	rs3949215	-0.15257	-8.77117	1.2e-17	2.24e-12
cg14011987	rs1110482	-0.12012	-8.77061	1.21e-17	2.24e-12
cg27536700	rs3130956	0.0894726	8.77057	1.21e-17	2.24e-12
cg27536700	rs2535297	0.0894726	8.77057	1.21e-17	2.24e-12
cg00903577	rs150254595	-0.103768	-8.76822	1.23e-17	2.29e-12
cg23916646	rs2471980	-0.053848	-8.76663	1.25e-17	2.31e-12
cg27143082	rs2471980	-0.0354853	-8.76139	1.3e-17	2.41e-12
cg04559908	rs9264185	-0.109494	-8.76087	1.31e-17	2.42e-12
cg25372449	rs3132935	0.225337	8.74922	1.44e-17	2.65e-12
cg16690356	rs9262131	-0.0825901	-8.74864	1.44e-17	2.66e-12
cg08344181	rs2072110	-0.0599944	-8.74058	1.54e-17	2.84e-12
cg26566189	rs3129840	-0.315754	-8.73375	1.63e-17	2.99e-12
cg20802826	rs2233956	-0.0884024	-8.73358	1.63e-17	2.99e-12
cg04559908	rs1737038	-0.107608	-8.73003	1.67e-17	3.08e-12
cg12093005	rs3131046	-0.12012	-8.72983	1.68e-17	3.08e-12
cg17117718	rs199461	0.0378239	8.72897	1.69e-17	3.1e-12
cg11478766	rs2517544	0.148082	8.7244	1.75e-17	3.21e-12
cg05074385	rs3131931	-0.131362	-8.724	1.76e-17	3.21e-12
cg04559908	rs652888	-0.132456	-8.72076	1.8e-17	3.3e-12
cg12914966	rs1737038	-0.0496059	-8.71681	1.86e-17	3.4e-12
cg01256320	rs9393712	-0.105866	-8.71296	1.92e-17	3.5e-12
cg16677399	rs3132935	-0.0756486	-8.71173	1.94e-17	3.53e-12
cg10761639	rs13302948	0.0890446	8.71147	1.94e-17	3.54e-12
cg04559908	rs2517536	-0.104796	-8.70744	2.01e-17	3.65e-12
cg16677399	rs2394886	-0.0749337	-8.70573	2.03e-17	3.69e-12
cg12093005	rs9268140	-0.147735	-8.69927	2.14e-17	3.89e-12
cg16677399	rs2524201	-0.0616789	-8.69427	2.23e-17	4.04e-12
cg01256320	rs61289879	-0.0865745	-8.69305	2.25e-17	4.07e-12
cg16677399	rs35212793	-0.119776	-8.68597	2.38e-17	4.31e-12
cg26504835	rs4457201	-0.0815948	-8.68304	2.44e-17	4.4e-12
cg26504835	rs9263956	-0.0815948	-8.68304	2.44e-17	4.4e-12
cg05074385	rs2251892	-0.109851	-8.67759	2.55e-17	4.59e-12
cg12093005	rs2394437	-0.143526	-8.67734	2.55e-17	4.59e-12
cg12093005	rs3095085	-0.143526	-8.67734	2.55e-17	4.59e-12
cg21600908	rs887464	-0.0844886	-8.67131	2.68e-17	4.81e-12
cg07480955	rs7773175	-0.205917	-8.66484	2.82e-17	5.06e-12
cg05074385	rs2523866	-0.10728	-8.66181	2.89e-17	5.18e-12
cg04559908	rs2524060	-0.133293	-8.65979	2.94e-17	5.26e-12
cg11478766	rs574710	0.106295	8.65535	3.04e-17	5.44e-12
cg24032445	rs3094226	0.0822557	8.6549	3.05e-17	5.46e-12
cg25046571	rs2524201	-0.15046	-8.65454	3.06e-17	5.47e-12
cg01620082	rs35212793	-0.146469	-8.65119	3.14e-17	5.61e-12
cg12093005	rs3130979	-0.123584	-8.64602	3.28e-17	5.84e-12
cg16690356	rs9266639	-0.0836618	-8.64011	3.43e-17	6.11e-12
cg08412936	rs9295929	-0.180023	-8.63902	3.46e-17	6.16e-12
cg04559908	rs61289879	-0.133529	-8.63788	3.49e-17	6.21e-12
cg04559908	rs9268140	-0.128763	-8.63455	3.59e-17	6.37e-12
cg23634079	rs2428503	-0.144657	-8.63242	3.65e-17	6.47e-12
cg11478766	rs3129840	0.168964	8.62778	3.79e-17	6.71e-12
cg01620082	rs1793894	-0.132827	-8.61874	4.07e-17	7.2e-12
cg21600908	rs9467600	-0.172538	-8.61756	4.11e-17	7.26e-12
cg25831233	rs1131383	-0.097026	-8.61704	4.12e-17	7.28e-12
cg12914966	rs1633041	-0.0505036	-8.61637	4.15e-17	7.31e-12
cg01620082	rs9467600	-0.158735	-8.61404	4.22e-17	7.44e-12
cg15979214	rs9267092	0.215705	8.61378	4.23e-17	7.45e-12
cg07889003	rs8192589	-0.23241	-8.61219	4.29e-17	7.54e-12
cg16690356	rs8192589	-0.130402	-8.61171	4.3e-17	7.56e-12
cg11478766	rs915894	0.109728	8.61102	4.33e-17	7.59e-12
cg01256320	rs1417998	-0.099092	-8.6062	4.49e-17	7.88e-12
cg01256320	rs130065	-0.0822328	-8.60286	4.61e-17	8.08e-12
cg01620082	rs3131931	-0.0903265	-8.6024	4.63e-17	8.1e-12
cg04559908	rs1055384	-0.163661	-8.59834	4.78e-17	8.35e-12
cg04559908	rs3093975	-0.163661	-8.59834	4.78e-17	8.35e-12
cg24146685	rs11574800	-0.0444805	-8.59375	4.96e-17	8.65e-12
cg10861731	rs2943252	-0.0856567	-8.59304	4.99e-17	8.69e-12
cg16677399	rs4712969	-0.123211	-8.5903	5.1e-17	8.87e-12
cg16677399	rs3949215	-0.123211	-8.5903	5.1e-17	8.87e-12
cg05419812	rs2523855	0.0952635	8.58728	5.22e-17	9.07e-12
cg21600908	rs9266043	-0.0896097	-8.5807	5.5e-17	9.55e-12
cg05074385	rs2428517	-0.106029	-8.5719	5.9e-17	1.02e-11
cg12914966	rs3132372	-0.0687761	-8.56905	6.03e-17	1.04e-11
cg11040238	rs3095239	-0.091964	-8.56669	6.14e-17	1.06e-11
cg00903577	rs1264699	-0.0756175	-8.565	6.23e-17	1.08e-11
cg16677399	rs3130465	-0.0680999	-8.56081	6.43e-17	1.11e-11
cg01755541	rs6499128	-0.0668994	-8.55741	6.61e-17	1.14e-11
cg21600908	rs3134879	-0.0808632	-8.55679	6.64e-17	1.15e-11
cg17217296	rs1057024	0.114522	8.55328	6.83e-17	1.18e-11
cg13828097	rs3130465	-0.0178936	-8.55131	6.94e-17	1.19e-11
cg03493087	rs9267812	0.0761693	8.55078	6.96e-17	1.2e-11
cg12093005	rs204994	-0.145457	-8.54778	7.13e-17	1.22e-11
cg12093005	rs204992	-0.145457	-8.54778	7.13e-17	1.22e-11
cg27536700	rs4713443	0.0732123	8.52944	8.24e-17	1.41e-11
cg04627110	rs9391763	-0.157142	-8.52579	8.48e-17	1.45e-11
cg00903577	rs1110482	-0.108812	-8.52337	8.64e-17	1.48e-11
cg00903577	rs2535334	-0.108438	-8.51939	8.92e-17	1.52e-11
cg00903577	rs1264326	-0.108438	-8.51939	8.92e-17	1.52e-11
cg00903577	rs886422	-0.108438	-8.51939	8.92e-17	1.52e-11
cg00903577	rs1049633	-0.108438	-8.51939	8.92e-17	1.52e-11
cg16690356	rs3132935	-0.0949055	-8.51837	8.99e-17	1.53e-11
cg00903577	rs2072110	-0.075268	-8.51786	9.03e-17	1.53e-11
cg04363536	rs730566	0.0532452	8.51336	9.35e-17	1.59e-11
cg27258561	rs2524069	-0.167255	-8.51213	9.44e-17	1.6e-11
cg01620082	rs2523866	-0.073008	-8.50811	9.74e-17	1.65e-11
cg06937348	rs4713443	-0.085738	-8.50608	9.9e-17	1.68e-11
cg20802826	rs200983	-0.0932618	-8.50253	1.02e-16	1.72e-11
cg00903577	rs3132372	-0.105121	-8.49495	1.08e-16	1.83e-11
cg23634079	rs2394437	-0.134362	-8.48653	1.15e-16	1.95e-11
cg23634079	rs3095085	-0.134362	-8.48653	1.15e-16	1.95e-11
cg04601775	rs9271365	0.108357	8.48636	1.16e-16	1.95e-11
cg10135747	rs9268668	0.0640484	8.4848	1.17e-16	1.97e-11
cg24147543	rs9271096	-0.104252	-8.4834	1.18e-16	1.99e-11
cg26275961	rs12529106	0.0289536	8.48217	1.19e-16	2.01e-11
cg01620082	rs2523394	-0.0721762	-8.48177	1.2e-16	2.01e-11
cg14011987	rs805305	-0.0727139	-8.48037	1.21e-16	2.03e-11
cg26566189	rs2233956	-0.284616	-8.47945	1.22e-16	2.04e-11
cg12093005	rs652888	-0.145555	-8.47935	1.22e-16	2.04e-11
cg26504835	rs6913470	0.124612	8.47475	1.27e-16	2.12e-11
cg11753155	rs1737038	-0.0507733	-8.4632	1.39e-16	2.32e-11
cg14011987	rs204994	-0.0912889	-8.4626	1.39e-16	2.32e-11
cg14011987	rs204992	-0.0912889	-8.4626	1.39e-16	2.32e-11
cg08344181	rs3094604	-0.0681133	-8.4608	1.41e-16	2.35e-11
cg07930587	rs7766964	0.100668	8.45859	1.44e-16	2.39e-11
cg16690356	rs4712969	-0.157676	-8.44473	1.6e-16	2.66e-11
cg16690356	rs3949215	-0.157676	-8.44473	1.6e-16	2.66e-11
cg11040238	rs3130059	-0.0984486	-8.44401	1.61e-16	2.67e-11
cg21600908	rs9264185	-0.0875021	-8.44194	1.64e-16	2.71e-11
cg18228076	rs199461	-0.128739	-8.4379	1.69e-16	2.8e-11
cg04559908	rs1633041	-0.106592	-8.4372	1.7e-16	2.81e-11
cg23634079	rs3132942	-0.106983	-8.43713	1.7e-16	2.81e-11
cg21600908	rs652888	-0.101468	-8.43585	1.72e-16	2.83e-11
cg04559908	rs2471980	-0.103426	-8.43388	1.74e-16	2.88e-11
cg06937348	rs7755428	-0.0845381	-8.43256	1.76e-16	2.9e-11
cg01620082	rs3134879	-0.0730888	-8.43151	1.77e-16	2.92e-11
cg01620082	rs68194335	-0.167607	-8.42842	1.82e-16	2.99e-11
cg27536700	rs6913470	0.0989737	8.42512	1.87e-16	3.07e-11
cg06937348	rs4713446	-0.0845989	-8.42338	1.89e-16	3.11e-11
cg05074385	rs3800307	-0.128875	-8.41696	1.99e-16	3.26e-11
cg01256320	rs9262131	-0.0668832	-8.4149	2.02e-16	3.31e-11
cg17179051	rs35738	0.0975478	8.41169	2.07e-16	3.39e-11
cg08344181	rs3130251	-0.0609603	-8.40815	2.13e-16	3.48e-11
cg05825559	rs114408539	-0.0571316	-8.40783	2.13e-16	3.49e-11
cg12914966	rs35304979	-0.0710284	-8.40736	2.14e-16	3.5e-11
cg01620082	rs2428517	-0.0720171	-8.40637	2.16e-16	3.52e-11
cg08344181	rs9468317	-0.0669653	-8.40215	2.23e-16	3.64e-11
cg12093005	rs68194335	-0.255769	-8.39766	2.31e-16	3.76e-11
cg02900749	rs10412746	0.0318106	8.39136	2.43e-16	3.95e-11
cg23634079	rs2517544	-0.130834	-8.38518	2.54e-16	4.14e-11
cg21600908	rs3130935	-0.0785788	-8.38446	2.56e-16	4.16e-11
cg21600908	rs35708511	-0.0887656	-8.37825	2.69e-16	4.36e-11
cg08344181	rs2747427	-0.0600385	-8.37477	2.76e-16	4.47e-11
cg12914966	rs9393712	-0.071018	-8.37195	2.82e-16	4.57e-11
cg05074385	rs130065	-0.128478	-8.37011	2.86e-16	4.63e-11
cg23870181	rs2006165	0.0850008	8.36442	2.99e-16	4.83e-11
cg01256320	rs2524069	-0.118027	-8.36278	3.03e-16	4.89e-11
cg26566189	rs1793894	-0.441911	-8.35876	3.12e-16	5.04e-11
cg04559908	rs9262549	-0.130152	-8.35771	3.15e-16	5.08e-11
cg08344181	rs9379945	-0.072487	-8.35601	3.19e-16	5.13e-11
cg08344181	rs9393777	-0.072487	-8.35601	3.19e-16	5.13e-11
cg24470466	rs3129882	0.235496	8.34958	3.35e-16	5.39e-11
cg23634079	rs17336532	-0.128886	-8.349	3.37e-16	5.41e-11
cg01256320	rs3130524	-0.069232	-8.34621	3.44e-16	5.52e-11
cg24969496	rs3132935	0.173192	8.34609	3.45e-16	5.52e-11
cg12093005	rs9264185	-0.123758	-8.34268	3.54e-16	5.67e-11
cg12914966	rs9267092	-0.0709158	-8.34134	3.57e-16	5.72e-11
cg11040238	rs2240063	-0.0882091	-8.33742	3.68e-16	5.89e-11
cg08344181	rs150254595	-0.0789215	-8.32731	3.98e-16	6.36e-11
cg00598125	rs9268668	-0.121579	-8.32494	4.06e-16	6.47e-11
cg21600908	rs68194335	-0.180019	-8.32407	4.08e-16	6.51e-11
cg05074385	rs365052	-0.106361	-8.32178	4.16e-16	6.62e-11
cg12914966	rs61289879	-0.0572876	-8.31743	4.3e-16	6.84e-11
cg27536700	rs4713446	0.0708154	8.3174	4.3e-16	6.84e-11
cg12914966	rs2523571	-0.0694664	-8.31446	4.4e-16	6.99e-11
cg24032445	rs2844580	0.0736191	8.31361	4.43e-16	7.03e-11
cg01256320	rs3129122	-0.0802382	-8.31328	4.44e-16	7.03e-11
cg01256320	rs760804	-0.0802382	-8.31328	4.44e-16	7.03e-11
cg16677399	rs9467600	-0.126306	-8.3059	4.7e-16	7.44e-11
cg05074385	rs3129044	-0.106885	-8.30247	4.82e-16	7.63e-11
cg05074385	rs2394437	-0.1288	-8.30209	4.84e-16	7.64e-11
cg05074385	rs3095085	-0.1288	-8.30209	4.84e-16	7.64e-11
cg21600908	rs2523582	-0.0975246	-8.30137	4.87e-16	7.67e-11
cg01620082	rs3129915	-0.0970171	-8.30056	4.9e-16	7.71e-11
cg01620082	rs3129919	-0.0970171	-8.30056	4.9e-16	7.71e-11
cg04559908	rs3131046	-0.10083	-8.29797	4.99e-16	7.85e-11
cg20802826	rs1610682	-0.0663927	-8.29324	5.18e-16	8.14e-11
cg04559908	rs204993	-0.107763	-8.28816	5.39e-16	8.46e-11
cg05074385	rs885943	-0.109865	-8.28757	5.41e-16	8.49e-11
cg01610728	rs884851	-0.064853	-8.2852	5.51e-16	8.63e-11
cg05074385	rs3130909	-0.176686	-8.28303	5.6e-16	8.77e-11
cg16690356	rs3131931	-0.0932559	-8.28081	5.7e-16	8.91e-11
cg08019449	rs9271096	-0.0585225	-8.27643	5.89e-16	9.21e-11
cg23634079	rs1417998	-0.161121	-8.26634	6.37e-16	9.95e-11
cg01256320	rs3130465	-0.0710091	-8.26192	6.59e-16	1.03e-10
cg16690356	rs2524201	-0.0736187	-8.26063	6.66e-16	1.04e-10
cg08344181	rs9266065	-0.071273	-8.25839	6.77e-16	1.05e-10
cg01620082	rs204994	-0.0908353	-8.25647	6.87e-16	1.07e-10
cg01620082	rs204992	-0.0908353	-8.25647	6.87e-16	1.07e-10
cg27626240	rs9267812	0.0509998	8.25636	6.88e-16	1.07e-10
cg05074385	rs3131046	-0.104154	-8.25612	6.89e-16	1.07e-10
cg12093005	rs2471980	-0.11645	-8.25542	6.93e-16	1.07e-10
cg14011987	rs4318925	-0.096456	-8.25267	7.07e-16	1.1e-10
cg12093005	rs1654774	-0.112511	-8.24842	7.31e-16	1.13e-10
cg16690356	rs3129915	-0.103113	-8.24837	7.31e-16	1.13e-10
cg16690356	rs3129919	-0.103113	-8.24837	7.31e-16	1.13e-10
cg26504835	rs887464	0.084023	8.24566	7.46e-16	1.15e-10
cg05074385	rs2523582	-0.130314	-8.23942	7.83e-16	1.21e-10
cg27536700	rs7755428	0.0700182	8.23563	8.06e-16	1.24e-10
cg26655361	rs1419094	-0.125134	-8.23486	8.11e-16	1.25e-10
cg24969496	rs9268668	0.151224	8.23351	8.19e-16	1.26e-10
cg12093005	rs2516491	-0.146522	-8.22617	8.67e-16	1.33e-10
cg12093005	rs2517536	-0.113816	-8.22542	8.72e-16	1.34e-10
cg05074385	rs3129915	-0.140197	-8.22537	8.72e-16	1.34e-10
cg05074385	rs3129919	-0.140197	-8.22537	8.72e-16	1.34e-10
cg23634079	rs9268668	-0.116197	-8.22273	8.9e-16	1.36e-10
cg16677399	rs3131931	-0.072614	-8.22266	8.9e-16	1.36e-10
cg05074385	rs9262131	-0.105466	-8.22238	8.92e-16	1.36e-10
cg16677399	rs1793894	-0.111982	-8.21987	9.09e-16	1.39e-10
cg01256320	rs3130063	-0.115229	-8.21894	9.16e-16	1.4e-10
cg16690356	rs1055384	-0.12339	-8.21726	9.28e-16	1.41e-10
cg16690356	rs3093975	-0.12339	-8.21726	9.28e-16	1.41e-10
cg21600908	rs2233959	-0.0835729	-8.21512	9.43e-16	1.43e-10
cg23870181	rs12529106	0.115265	8.21423	9.49e-16	1.44e-10
cg05074385	rs3131041	-0.177118	-8.21198	9.66e-16	1.47e-10
cg05074385	rs3131058	-0.177118	-8.21198	9.66e-16	1.47e-10
cg18052547	rs8192589	0.301166	8.21127	9.71e-16	1.47e-10
cg16677399	rs2524069	-0.104012	-8.2103	9.78e-16	1.48e-10
cg17129519	rs1110482	0.228936	8.20947	9.84e-16	1.49e-10
cg01620082	rs3130979	-0.075841	-8.20911	9.87e-16	1.49e-10
cg27536700	rs12111032	0.0950774	8.2083	9.93e-16	1.5e-10
cg16690356	rs9268140	-0.0955922	-8.20826	9.94e-16	1.5e-10
cg04559908	rs2524119	-0.0956677	-8.20667	1.01e-15	1.52e-10
cg14011987	rs542418	-0.0750142	-8.20376	1.03e-15	1.55e-10
cg18919024	rs3130524	-0.00704722	-8.2028	1.04e-15	1.56e-10
cg01620082	rs1055384	-0.115771	-8.20269	1.04e-15	1.56e-10
cg01620082	rs3093975	-0.115771	-8.20269	1.04e-15	1.56e-10
cg21600908	rs2524060	-0.0996518	-8.20052	1.05e-15	1.58e-10
cg12093005	rs3130059	-0.119835	-8.20001	1.06e-15	1.59e-10
cg02448934	rs9270599	0.0810014	8.19966	1.06e-15	1.59e-10
cg00525828	rs28662301	0.103134	8.19353	1.11e-15	1.67e-10
cg05074385	rs8192589	-0.170239	-8.19226	1.12e-15	1.68e-10
cg16677399	rs9264185	-0.0653998	-8.19128	1.13e-15	1.69e-10
cg02900749	rs8100797	0.0315369	8.18691	1.17e-15	1.75e-10
cg16690356	rs9393830	-0.0745948	-8.18683	1.17e-15	1.75e-10
cg14011987	rs9268140	-0.0884157	-8.18369	1.2e-15	1.79e-10
cg16690356	rs35212793	-0.146417	-8.18184	1.22e-15	1.81e-10
cg08412936	rs2535334	0.245149	8.17996	1.23e-15	1.83e-10
cg08412936	rs1264326	0.245149	8.17996	1.23e-15	1.83e-10
cg08412936	rs886422	0.245149	8.17996	1.23e-15	1.83e-10
cg08412936	rs1049633	0.245149	8.17996	1.23e-15	1.83e-10
cg15979214	rs2524060	0.168933	8.17458	1.28e-15	1.91e-10
cg15979214	rs362514	0.127098	8.1723	1.31e-15	1.94e-10
cg11478766	rs2844580	0.120907	8.17074	1.32e-15	1.96e-10
cg13828097	rs3095335	-0.0205359	-8.16756	1.35e-15	2.01e-10
cg12914966	rs9266065	-0.0593485	-8.16402	1.39e-15	2.06e-10
cg23634079	rs885943	-0.113048	-8.15651	1.47e-15	2.18e-10
cg05074385	rs2517425	-0.122506	-8.15546	1.49e-15	2.19e-10
cg01256320	rs9266639	-0.0683929	-8.15009	1.55e-15	2.28e-10
cg27230769	rs1110482	-0.419034	-8.14977	1.55e-15	2.29e-10
cg12914966	rs2072110	-0.0475067	-8.14822	1.57e-15	2.31e-10
cg12914966	rs3131041	-0.0873651	-8.14561	1.6e-15	2.35e-10
cg12914966	rs3131058	-0.0873651	-8.14561	1.6e-15	2.35e-10
cg08344181	rs9267092	-0.0820219	-8.14529	1.6e-15	2.36e-10
cg01813171	rs2517611	0.139913	8.13939	1.68e-15	2.46e-10
cg08344181	rs1110482	-0.0819731	-8.13813	1.69e-15	2.48e-10
cg21600908	rs3130979	-0.0813396	-8.13789	1.7e-15	2.49e-10
cg00903577	rs885943	-0.0714889	-8.12858	1.82e-15	2.67e-10
cg12914966	rs885943	-0.0471289	-8.12381	1.89e-15	2.76e-10
cg05074385	rs2524060	-0.132453	-8.12361	1.89e-15	2.76e-10
cg14324675	rs9267092	-0.0640211	-8.12311	1.9e-15	2.77e-10
cg02749948	rs9267812	0.140273	8.12304	1.9e-15	2.77e-10
cg11478766	rs34406901	0.177442	8.12286	1.9e-15	2.77e-10
cg16677399	rs9268140	-0.0743898	-8.12175	1.92e-15	2.79e-10
cg11040238	rs9265648	-0.0904702	-8.11949	1.95e-15	2.84e-10
cg08412936	rs3094604	0.182047	8.11462	2.02e-15	2.94e-10
cg25372449	rs204994	0.22148	8.11342	2.04e-15	2.96e-10
cg25372449	rs204992	0.22148	8.11342	2.04e-15	2.96e-10
cg12093005	rs13408	-0.111397	-8.10615	2.16e-15	3.13e-10
cg12093005	rs1736895	-0.111397	-8.10615	2.16e-15	3.13e-10
cg08344181	rs3117312	-0.0584337	-8.10278	2.21e-15	3.2e-10
cg08344181	rs9393712	-0.0836283	-8.10238	2.22e-15	3.21e-10
cg20676760	rs11240341	0.0887738	8.10159	2.23e-15	3.23e-10
cg08344181	rs35304979	-0.0832496	-8.09848	2.29e-15	3.3e-10
cg17731992	rs28360988	0.0221195	8.09634	2.32e-15	3.35e-10
cg00598125	rs3129915	-0.148441	-8.09623	2.33e-15	3.35e-10
cg00598125	rs3129919	-0.148441	-8.09623	2.33e-15	3.35e-10
cg03432955	rs2524201	-0.050531	-8.09461	2.35e-15	3.39e-10
cg05074385	rs2524201	-0.0985028	-8.08854	2.46e-15	3.54e-10
cg27536700	rs3130969	-0.0845171	-8.08843	2.47e-15	3.54e-10
cg23936860	rs4589514	0.106266	8.08521	2.53e-15	3.63e-10
cg12914966	rs1264699	-0.0471934	-8.0847	2.54e-15	3.64e-10
cg08412936	rs2517544	0.184471	8.07905	2.65e-15	3.8e-10
cg05074385	rs9268140	-0.128173	-8.07498	2.73e-15	3.91e-10
cg12076350	rs2524069	-0.183673	-8.07252	2.78e-15	3.98e-10
cg17982178	rs3132671	-0.0802013	-8.06212	3.01e-15	4.3e-10
cg08344181	rs2535334	-0.0811934	-8.0565	3.14e-15	4.47e-10
cg08344181	rs1264326	-0.0811934	-8.0565	3.14e-15	4.47e-10
cg08344181	rs886422	-0.0811934	-8.0565	3.14e-15	4.47e-10
cg08344181	rs1049633	-0.0811934	-8.0565	3.14e-15	4.47e-10
cg15979214	rs2523558	0.146569	8.05606	3.15e-15	4.48e-10
cg18052547	rs3132935	0.206728	8.05324	3.21e-15	4.57e-10
cg26811252	rs6540119	0.0263491	8.05276	3.23e-15	4.59e-10
cg12914966	rs365052	-0.0445406	-8.04982	3.3e-15	4.69e-10
cg00903577	rs9266065	-0.08782	-8.04947	3.31e-15	4.69e-10
cg27536700	rs2844683	0.0801433	8.04836	3.33e-15	4.73e-10
cg03100814	rs9271096	0.047362	8.03825	3.6e-15	5.1e-10
cg07889003	rs204994	-0.160695	-8.03652	3.64e-15	5.16e-10
cg07889003	rs204992	-0.160695	-8.03652	3.64e-15	5.16e-10
cg01620082	rs3131046	-0.0710238	-8.02788	3.89e-15	5.5e-10
cg05074385	rs1778483	-0.105964	-8.02714	3.91e-15	5.52e-10
cg24032445	rs77524031	0.103513	8.0261	3.94e-15	5.56e-10
cg11478766	rs3132942	0.10187	8.02574	3.95e-15	5.57e-10
cg27230769	rs2523571	-0.398433	-8.02478	3.98e-15	5.61e-10
cg21600908	rs2517536	-0.0776726	-8.02031	4.12e-15	5.8e-10
cg21600908	rs13408	-0.076876	-8.0182	4.18e-15	5.88e-10
cg21600908	rs1736895	-0.076876	-8.0182	4.18e-15	5.88e-10
cg00732059	rs35338546	0.0517978	8.01428	4.31e-15	6.05e-10
cg08412936	rs130065	0.171727	8.0132	4.34e-15	6.09e-10
cg08245665	rs2517427	-0.082568	-8.01166	4.39e-15	6.15e-10
cg08245665	rs2535287	-0.082568	-8.01166	4.39e-15	6.15e-10
cg08245665	rs3095305	-0.082568	-8.01166	4.39e-15	6.15e-10
cg11040238	rs9261829	-0.11363	-8.0065	4.56e-15	6.38e-10
cg03187614	rs7759474	-0.151587	-8.00644	4.57e-15	6.38e-10
cg17129519	rs2535334	0.222913	8.0044	4.64e-15	6.46e-10
cg17129519	rs1264326	0.222913	8.0044	4.64e-15	6.46e-10
cg17129519	rs886422	0.222913	8.0044	4.64e-15	6.46e-10
cg17129519	rs1049633	0.222913	8.0044	4.64e-15	6.46e-10
cg15979214	rs2523582	0.160216	8.00073	4.77e-15	6.63e-10
cg24032445	rs9261829	0.0826604	7.99792	4.87e-15	6.77e-10
cg12093005	rs9262549	-0.140168	-7.99527	4.96e-15	6.9e-10
cg00903577	rs2517611	-0.0787595	-7.99372	5.02e-15	6.97e-10
cg15979214	rs1233410	-0.124194	-7.98911	5.2e-15	7.21e-10
cg11437465	rs929	0.157589	7.98616	5.31e-15	7.37e-10
cg08245665	rs3130956	-0.0822154	-7.9844	5.38e-15	7.45e-10
cg08245665	rs2535297	-0.0822154	-7.9844	5.38e-15	7.45e-10
cg01620082	rs2517546	-0.135999	-7.97976	5.57e-15	7.71e-10
cg15580309	rs6697123	0.0726684	7.97546	5.75e-15	7.95e-10
cg15580309	rs111699884	0.0726684	7.97546	5.75e-15	7.95e-10
cg01620082	rs9264185	-0.0765102	-7.964	6.27e-15	8.65e-10
cg08344181	rs3095340	-0.0781337	-7.96302	6.31e-15	8.71e-10
cg16690356	rs1793894	-0.13595	-7.96166	6.38e-15	8.79e-10
cg08412936	rs9267092	0.235308	7.96091	6.41e-15	8.83e-10
cg16677399	rs13408	-0.0581698	-7.95971	6.47e-15	8.9e-10
cg16677399	rs1736895	-0.0581698	-7.95971	6.47e-15	8.9e-10
cg20802826	rs2747427	-0.06345	-7.95742	6.58e-15	9.04e-10
cg12914966	rs3800307	-0.0525714	-7.95289	6.81e-15	9.34e-10
cg14011987	rs9273364	-0.0746285	-7.94914	7e-15	9.6e-10
cg01256320	rs3131931	-0.0763124	-7.94857	7.03e-15	9.63e-10
cg23221363	rs12529106	0.096585	7.94737	7.09e-15	9.71e-10
cg12093005	rs887464	-0.111419	-7.94684	7.12e-15	9.74e-10
cg11040238	rs2240064	-0.0853491	-7.94456	7.24e-15	9.9e-10
cg27230769	rs2535334	-0.407224	-7.93129	7.99e-15	1.09e-09
cg27230769	rs1264326	-0.407224	-7.93129	7.99e-15	1.09e-09
cg27230769	rs886422	-0.407224	-7.93129	7.99e-15	1.09e-09
cg27230769	rs1049633	-0.407224	-7.93129	7.99e-15	1.09e-09
cg08344181	rs2853949	-0.0771943	-7.93061	8.03e-15	1.09e-09
cg16690356	rs3130976	-0.0853742	-7.92434	8.42e-15	1.15e-09
cg05030953	rs9265648	0.157828	7.92226	8.55e-15	1.16e-09
cg16690356	rs9467600	-0.157041	-7.91479	9.03e-15	1.23e-09
cg16690356	rs2516491	-0.0974891	-7.91138	9.27e-15	1.26e-09
cg27536700	rs2233966	0.0817791	7.91086	9.3e-15	1.26e-09
cg08412936	rs1110482	0.238784	7.90999	9.36e-15	1.27e-09
cg07480955	rs9266043	0.19216	7.90757	9.53e-15	1.29e-09
cg16690356	rs9262549	-0.0960828	-7.90697	9.57e-15	1.3e-09
cg21600908	rs3130059	-0.0809099	-7.90625	9.62e-15	1.3e-09
cg16677399	rs68194335	-0.129853	-7.90379	9.8e-15	1.32e-09
cg00903577	rs2523571	-0.0991393	-7.90016	1.01e-14	1.36e-09
cg16677399	rs9262131	-0.0582613	-7.89933	1.01e-14	1.37e-09
cg01620082	rs2517425	-0.0829328	-7.89899	1.02e-14	1.37e-09
cg23634079	rs2524119	-0.101444	-7.8987	1.02e-14	1.37e-09
cg24143305	rs3104405	0.126503	7.89569	1.04e-14	1.4e-09
cg24065328	rs497239	-0.0647875	-7.89504	1.05e-14	1.41e-09
cg24969496	rs8192589	0.234221	7.88071	1.16e-14	1.56e-09
cg24969496	rs652888	0.172946	7.87726	1.19e-14	1.6e-09
cg20802826	rs3130251	-0.063701	-7.87445	1.22e-14	1.63e-09
cg01203766	rs2844580	0.143638	7.87091	1.25e-14	1.68e-09
cg11478766	rs2524060	0.142499	7.86863	1.27e-14	1.7e-09
cg04627110	rs2517616	-0.169445	-7.86855	1.27e-14	1.7e-09
cg23634079	rs365052	-0.104993	-7.86638	1.29e-14	1.73e-09
cg08245665	rs2233966	-0.081502	-7.86632	1.29e-14	1.73e-09
cg11478766	rs2523582	0.137636	7.86594	1.3e-14	1.73e-09
cg03570263	rs7762253	0.17326	7.86187	1.34e-14	1.78e-09
cg13749124	rs9902345	0.0766092	7.86057	1.35e-14	1.8e-09
cg01256320	rs2251892	-0.0641891	-7.85676	1.39e-14	1.85e-09
cg23634079	rs2517536	-0.104852	-7.85451	1.41e-14	1.88e-09
cg12093005	rs2233959	-0.115145	-7.85292	1.43e-14	1.9e-09
cg27230769	rs9267092	-0.396482	-7.85285	1.43e-14	1.9e-09
cg20802826	rs150254595	-0.0847933	-7.85012	1.46e-14	1.93e-09
cg12093005	rs3135382	-0.172794	-7.84981	1.46e-14	1.94e-09
cg21600908	rs1654774	-0.0750396	-7.84367	1.53e-14	2.03e-09
cg01620082	rs2471980	-0.0714403	-7.84316	1.53e-14	2.03e-09
cg01620082	rs9268140	-0.0861399	-7.83966	1.57e-14	2.08e-09
cg27536700	rs3130545	-0.0847969	-7.8385	1.59e-14	2.1e-09
cg18845950	rs9261829	0.145406	7.83754	1.6e-14	2.11e-09
cg11040238	rs1042141	-0.08796	-7.83411	1.64e-14	2.17e-09
cg12914966	rs2428503	-0.0568914	-7.83248	1.66e-14	2.19e-09
cg23634079	rs3129122	-0.127769	-7.83119	1.67e-14	2.21e-09
cg23634079	rs760804	-0.127769	-7.83119	1.67e-14	2.21e-09
cg14011987	rs2233956	-0.0975855	-7.8295	1.69e-14	2.23e-09
cg11040238	rs2523580	-0.0947644	-7.82879	1.7e-14	2.24e-09
cg23634079	rs9262549	-0.130052	-7.82822	1.71e-14	2.25e-09
cg01256320	rs3800307	-0.0748424	-7.82785	1.72e-14	2.26e-09
cg16677399	rs3130935	-0.0564024	-7.82587	1.74e-14	2.29e-09
cg12914966	rs3129122	-0.0534612	-7.82379	1.77e-14	2.32e-09
cg12914966	rs760804	-0.0534612	-7.82379	1.77e-14	2.32e-09
cg05074385	rs3130976	-0.112961	-7.82027	1.81e-14	2.38e-09
cg25372449	rs9268668	0.16176	7.81874	1.83e-14	2.4e-09
cg13081526	rs9276584	0.223821	7.81788	1.85e-14	2.42e-09
cg04601775	rs2621379	-0.10419	-7.81746	1.85e-14	2.42e-09
cg07889003	rs652888	-0.156223	-7.81329	1.91e-14	2.49e-09
cg14011987	rs2524069	-0.1245	-7.8131	1.91e-14	2.5e-09
cg16655343	rs1110482	0.349376	7.81245	1.92e-14	2.51e-09
cg08412936	rs28360988	0.235908	7.81095	1.94e-14	2.53e-09
cg00903577	rs61289879	-0.0821221	-7.81024	1.95e-14	2.54e-09
cg24446242	rs9332730	0.116314	7.80668	2e-14	2.61e-09
cg10452588	rs9270599	0.10854	7.80335	2.05e-14	2.67e-09
cg05074385	rs9276584	-0.126738	-7.8022	2.07e-14	2.69e-09
cg08344181	rs2523571	-0.0772918	-7.79833	2.13e-14	2.77e-09
cg08344181	rs3129840	-0.0701107	-7.79818	2.13e-14	2.77e-09
cg21600908	rs204993	-0.0827963	-7.79211	2.23e-14	2.89e-09
cg00903577	rs9267092	-0.0992639	-7.79204	2.23e-14	2.89e-09
cg23221363	rs2006165	0.0673083	7.79202	2.23e-14	2.89e-09
cg23634079	rs3129044	-0.104246	-7.79153	2.24e-14	2.9e-09
cg10861731	rs4838365	-0.0693495	-7.79134	2.24e-14	2.9e-09
cg11478766	rs3130059	0.111597	7.79016	2.26e-14	2.92e-09
cg21600908	rs2471980	-0.0769886	-7.78906	2.28e-14	2.94e-09
cg12383352	rs805305	-0.0393711	-7.78496	2.35e-14	3.03e-09
cg20802826	rs2853949	-0.0828309	-7.78413	2.36e-14	3.05e-09
cg00903577	rs3095340	-0.0967732	-7.78252	2.39e-14	3.08e-09
cg16677399	rs2517546	-0.115914	-7.77517	2.52e-14	3.25e-09
cg16690356	rs3130935	-0.0722197	-7.77504	2.53e-14	3.25e-09
cg07497663	rs28360988	0.270564	7.77475	2.53e-14	3.25e-09
cg03570263	rs2523394	0.174957	7.77362	2.55e-14	3.28e-09
cg05074385	rs3130524	-0.10493	-7.77001	2.62e-14	3.36e-09
cg01256320	rs2517425	-0.0736485	-7.76999	2.62e-14	3.36e-09
cg01620082	rs9266043	-0.0749297	-7.76906	2.64e-14	3.38e-09
cg23634079	rs2073045	-0.104988	-7.75756	2.87e-14	3.67e-09
cg00903577	rs3129840	-0.0885468	-7.75746	2.87e-14	3.67e-09
cg25372449	rs6926737	0.121552	7.75473	2.93e-14	3.75e-09
cg08245665	rs2428517	0.0781865	7.7521	2.99e-14	3.82e-09
cg08245665	rs2523866	0.0784162	7.75197	2.99e-14	3.82e-09
cg00356500	rs3134928	0.0721467	7.74875	3.06e-14	3.9e-09
cg03570263	rs2076176	-0.166445	-7.74819	3.07e-14	3.92e-09
cg23916646	rs497239	-0.0728491	-7.74382	3.17e-14	4.04e-09
cg04559908	rs1778483	-0.0992172	-7.7431	3.19e-14	4.06e-09
cg01256320	rs3130949	-0.070067	-7.72891	3.53e-14	4.5e-09
cg01256320	rs2394886	-0.0733812	-7.72362	3.67e-14	4.67e-09
cg16677399	rs2517425	-0.0679316	-7.72259	3.7e-14	4.7e-09
cg12093005	rs9276584	-0.135676	-7.72222	3.71e-14	4.71e-09
cg02828564	rs140730834	-0.0413667	-7.72173	3.72e-14	4.72e-09
cg12093005	rs4318925	-0.14535	-7.72111	3.74e-14	4.74e-09
cg17129519	rs9267092	0.210661	7.71955	3.78e-14	4.79e-09
cg00903577	rs3800307	-0.0786384	-7.71928	3.79e-14	4.8e-09
cg12093005	rs204993	-0.117206	-7.71875	3.81e-14	4.81e-09
cg07480955	rs9265881	-0.266461	-7.71796	3.83e-14	4.84e-09
cg12383352	rs707929	-0.0397661	-7.71546	3.9e-14	4.92e-09
cg24969496	rs9267812	-0.157561	-7.71147	4.01e-14	5.06e-09
cg04559908	rs9262131	-0.0951981	-7.70182	4.3e-14	5.43e-09
cg16655343	rs2523571	0.332441	7.69832	4.41e-14	5.56e-09
cg16690356	rs3134879	-0.0726675	-7.69538	4.51e-14	5.68e-09
cg15979214	rs28360988	0.197191	7.6941	4.55e-14	5.73e-09
cg16677399	rs2523394	-0.0555919	-7.69238	4.61e-14	5.79e-09
cg16677399	rs8192589	-0.0914523	-7.69221	4.61e-14	5.8e-09
cg16677399	rs2523866	-0.0562228	-7.6885	4.74e-14	5.95e-09
cg01592350	rs57867162	0.12018	7.68783	4.76e-14	5.97e-09
cg08269402	rs9268668	0.180394	7.6863	4.81e-14	6.04e-09
cg05074385	rs3130063	-0.166386	-7.68326	4.92e-14	6.17e-09
cg04559908	rs2233966	0.09615	7.68225	4.96e-14	6.21e-09
cg01256320	rs3130740	-0.0675618	-7.68175	4.98e-14	6.22e-09
cg11040238	rs9267352	-0.111425	-7.68043	5.02e-14	6.28e-09
cg05419812	rs9261829	0.110697	7.67989	5.04e-14	6.3e-09
cg12914966	rs3130524	-0.0453832	-7.67892	5.08e-14	6.34e-09
cg03570263	rs2517616	-0.201611	-7.67744	5.13e-14	6.4e-09
cg24032445	rs9261437	0.106831	7.67668	5.16e-14	6.43e-09
cg01620082	rs2394437	-0.0832794	-7.67118	5.37e-14	6.69e-09
cg01620082	rs3095085	-0.0832794	-7.67118	5.37e-14	6.69e-09
cg05074385	rs2517544	-0.118706	-7.67094	5.38e-14	6.69e-09
cg05545351	rs2853968	-0.0384397	-7.66846	5.48e-14	6.81e-09
cg08344181	rs1610682	-0.0553903	-7.66756	5.51e-14	6.85e-09
cg12914966	rs3095340	-0.0624974	-7.66738	5.52e-14	6.85e-09
cg24969496	rs3129915	0.180521	7.66709	5.53e-14	6.86e-09
cg24969496	rs3129919	0.180521	7.66709	5.53e-14	6.86e-09
cg07480955	rs2523571	0.271191	7.66625	5.57e-14	6.89e-09
cg27143082	rs805305	-0.0314827	-7.66395	5.66e-14	7e-09
cg16677399	rs1654774	-0.0559294	-7.66361	5.67e-14	7.02e-09
cg18367268	rs12501888	0.243204	7.6631	5.69e-14	7.04e-09
cg16677399	rs2428517	-0.0558754	-7.6619	5.74e-14	7.09e-09
cg11040238	rs2894176	-0.0822805	-7.6592	5.86e-14	7.23e-09
cg10452588	rs9271096	0.105891	7.65867	5.88e-14	7.25e-09
cg16690356	rs2523582	-0.0881714	-7.65493	6.04e-14	7.44e-09
cg00903577	rs35304979	-0.100474	-7.65349	6.1e-14	7.51e-09
cg06316104	rs2524201	-0.182694	-7.65212	6.16e-14	7.58e-09
cg09723088	rs9357098	0.150995	7.6496	6.28e-14	7.72e-09
cg05074385	rs9393830	-0.0965777	-7.64904	6.3e-14	7.74e-09
cg16677399	rs3129915	-0.0756246	-7.64363	6.55e-14	8.04e-09
cg16677399	rs3129919	-0.0756246	-7.64363	6.55e-14	8.04e-09
cg05419812	rs2524069	-0.167238	-7.64175	6.64e-14	8.14e-09
cg23168520	rs28565515	0.164486	7.64166	6.65e-14	8.14e-09
cg26566189	rs2523558	-0.224793	-7.63764	6.84e-14	8.38e-09
cg23634079	rs887464	-0.101564	-7.63739	6.85e-14	8.39e-09
cg11836949	rs2295363	0.115507	7.63572	6.94e-14	8.48e-09
cg23634079	rs6926737	-0.0993528	-7.63505	6.97e-14	8.52e-09
cg01620082	rs652888	-0.085151	-7.63375	7.03e-14	8.59e-09
cg17982178	rs9391802	0.0999345	7.63341	7.05e-14	8.6e-09
cg23916646	rs805305	-0.0475988	-7.63177	7.14e-14	8.7e-09
cg18052547	rs204994	0.206793	7.62939	7.26e-14	8.84e-09
cg18052547	rs204992	0.206793	7.62939	7.26e-14	8.84e-09
cg12914966	rs3094604	-0.0520507	-7.62886	7.29e-14	8.87e-09
cg23634079	rs4457201	-0.0991819	-7.62418	7.54e-14	9.16e-09
cg23634079	rs9263956	-0.0991819	-7.62418	7.54e-14	9.16e-09
cg17397592	rs79908589	-0.033416	-7.62345	7.58e-14	9.2e-09
cg18584440	rs9271096	0.149478	7.62331	7.58e-14	9.2e-09
cg01620082	rs7762253	-0.0701034	-7.62269	7.62e-14	9.24e-09
cg20802826	rs3095269	-0.0624338	-7.6216	7.68e-14	9.3e-09
cg23634079	rs2523558	-0.112549	-7.61836	7.86e-14	9.51e-09
cg16677399	rs3134879	-0.056075	-7.61633	7.97e-14	9.65e-09
cg01620082	rs2524060	-0.0854945	-7.61405	8.1e-14	9.8e-09
cg16655343	rs2535334	0.339772	7.61017	8.33e-14	1e-08
cg16655343	rs1264326	0.339772	7.61017	8.33e-14	1e-08
cg16655343	rs886422	0.339772	7.61017	8.33e-14	1e-08
cg16655343	rs1049633	0.339772	7.61017	8.33e-14	1e-08
cg27536700	rs34196875	0.11523	7.61005	8.34e-14	1.01e-08
cg21600908	rs4318925	-0.100084	-7.60921	8.39e-14	1.01e-08
cg11478766	rs6926737	0.0993166	7.60893	8.41e-14	1.01e-08
cg07889003	rs204999	-0.146537	-7.60813	8.46e-14	1.02e-08
cg23634079	rs3132372	-0.152177	-7.6072	8.51e-14	1.02e-08
cg16690356	rs35708511	-0.0788311	-7.60615	8.58e-14	1.03e-08
cg20802826	rs9262549	-0.0735573	-7.60335	8.75e-14	1.05e-08
cg08269402	rs652888	0.213864	7.60261	8.8e-14	1.06e-08
cg17982178	rs2284167	0.0996377	7.5999	8.97e-14	1.07e-08
cg01620082	rs35708511	-0.0738905	-7.5965	9.19e-14	1.1e-08
cg24470466	rs6926737	0.207268	7.59171	9.51e-14	1.14e-08
cg00903577	rs9393712	-0.100046	-7.59001	9.63e-14	1.15e-08
cg23870181	rs9270599	0.0776153	7.58786	9.78e-14	1.17e-08
cg16690356	rs2517425	-0.0852364	-7.58454	1e-13	1.2e-08
cg16690356	rs68194335	-0.162561	-7.58265	1.01e-13	1.21e-08
cg16690356	rs3130969	-0.071392	-7.58064	1.03e-13	1.23e-08
cg26566189	rs2523582	-0.244978	-7.57498	1.07e-13	1.28e-08
cg00903577	rs130065	-0.0791121	-7.57491	1.07e-13	1.28e-08
cg04559908	rs3130740	-0.102411	-7.57188	1.1e-13	1.3e-08
cg12474013	rs3130216	0.089948	7.57154	1.1e-13	1.31e-08
cg12093005	rs2524119	-0.102213	-7.56433	1.16e-13	1.38e-08
cg16677399	rs2524060	-0.0712458	-7.55775	1.21e-13	1.44e-08
cg08412936	rs2844580	0.152792	7.55695	1.22e-13	1.45e-08
cg16690356	rs2517546	-0.143129	-7.55409	1.24e-13	1.48e-08
cg23916646	rs707929	-0.0477536	-7.55388	1.25e-13	1.48e-08
cg03520342	rs9268140	0.0211048	7.55139	1.27e-13	1.5e-08
cg16690356	rs9264185	-0.0781696	-7.54876	1.29e-13	1.53e-08
cg16494625	rs3132671	0.106913	7.54845	1.3e-13	1.53e-08
cg21600908	rs130066	-0.0721287	-7.54555	1.32e-13	1.56e-08
cg08412936	rs3130059	0.148164	7.5373	1.4e-13	1.66e-08
cg01256320	rs3134879	-0.0603521	-7.5362	1.41e-13	1.67e-08
cg14011987	rs9267995	-0.0683062	-7.53447	1.43e-13	1.69e-08
cg04559908	rs3800307	-0.113682	-7.53366	1.44e-13	1.7e-08
cg21600908	rs2516491	-0.0948109	-7.53231	1.45e-13	1.71e-08
cg06614118	rs7726150	-0.0883337	-7.53091	1.47e-13	1.73e-08
cg05074385	rs2394122	-0.103245	-7.53059	1.47e-13	1.73e-08
cg01620082	rs2523582	-0.081887	-7.52869	1.49e-13	1.75e-08
cg01256320	rs3132935	-0.0714204	-7.52819	1.5e-13	1.76e-08
cg10479493	rs79217630	0.143674	7.52249	1.56e-13	1.83e-08
cg23936860	rs12441291	0.099098	7.51783	1.61e-13	1.89e-08
cg03709428	rs2523855	0.0818626	7.51762	1.61e-13	1.89e-08
cg11040238	rs2532935	-0.0853686	-7.51736	1.62e-13	1.89e-08
cg01203766	rs28360988	0.206741	7.51608	1.63e-13	1.91e-08
cg14388237	rs73278086	-0.110108	-7.51586	1.63e-13	1.91e-08
cg12914966	rs3129044	-0.0419818	-7.51498	1.64e-13	1.92e-08
cg10285525	rs884851	0.047324	7.51457	1.65e-13	1.93e-08
cg16690356	rs13408	-0.0703944	-7.51133	1.69e-13	1.97e-08
cg16690356	rs1736895	-0.0703944	-7.51133	1.69e-13	1.97e-08
cg12988118	rs2471980	-0.0396937	-7.50844	1.72e-13	2.01e-08
cg16655343	rs9267092	0.329748	7.50838	1.72e-13	2.01e-08
cg14011987	rs9266639	-0.0702824	-7.50823	1.72e-13	2.01e-08
cg00903577	rs1737038	-0.0648287	-7.50507	1.76e-13	2.05e-08
cg11478766	rs3131291	0.100376	7.5039	1.78e-13	2.07e-08
cg19784205	rs7297253	0.0481396	7.50313	1.79e-13	2.08e-08
cg23634079	rs9265648	0.0992495	7.49602	1.88e-13	2.18e-08
cg08269402	rs8192589	0.284939	7.49524	1.89e-13	2.2e-08
cg08412936	rs2523571	0.219128	7.49378	1.91e-13	2.22e-08
cg05074385	rs652888	-0.119437	-7.48905	1.98e-13	2.29e-08
cg14324675	rs2535334	-0.060747	-7.48858	1.98e-13	2.29e-08
cg14324675	rs1264326	-0.060747	-7.48858	1.98e-13	2.29e-08
cg14324675	rs886422	-0.060747	-7.48858	1.98e-13	2.29e-08
cg14324675	rs1049633	-0.060747	-7.48858	1.98e-13	2.29e-08
cg08914678	rs214244	-0.113805	-7.48725	2e-13	2.31e-08
cg27230769	rs2517611	-0.286679	-7.48601	2.02e-13	2.33e-08
cg20802826	rs3117312	-0.0602999	-7.4855	2.03e-13	2.34e-08
cg08344181	rs885943	-0.052043	-7.47694	2.15e-13	2.48e-08
cg05074385	rs9266043	-0.103779	-7.47664	2.16e-13	2.49e-08
cg04559908	rs2524201	-0.0897718	-7.47187	2.23e-13	2.57e-08
cg02159489	rs7503627	0.160078	7.47143	2.24e-13	2.58e-08
cg04559908	rs1417998	-0.13426	-7.47025	2.26e-13	2.6e-08
cg01256320	rs2394437	-0.0732112	-7.46756	2.3e-13	2.64e-08
cg01256320	rs3095085	-0.0732112	-7.46756	2.3e-13	2.64e-08
cg16690356	rs2394437	-0.0866313	-7.46742	2.3e-13	2.64e-08
cg16690356	rs3095085	-0.0866313	-7.46742	2.3e-13	2.64e-08
cg18052547	rs6926737	0.116898	7.4663	2.32e-13	2.66e-08
cg20802826	rs365052	-0.0551711	-7.46256	2.38e-13	2.73e-08
cg13534536	rs28495790	0.0500437	7.45981	2.43e-13	2.78e-08
cg11040238	rs2233966	0.0847019	7.45849	2.45e-13	2.81e-08
cg26482609	rs4818742	0.371194	7.45786	2.46e-13	2.82e-08
cg03187614	rs2517701	-0.12559	-7.45753	2.47e-13	2.82e-08
cg13828097	rs9262549	-0.0172952	-7.45251	2.56e-13	2.92e-08
cg03115532	rs7752448	0.240548	7.44872	2.63e-13	3e-08
cg21600908	rs9391763	0.0737149	7.44664	2.67e-13	3.04e-08
cg14011987	rs9263567	-0.0693134	-7.44569	2.68e-13	3.06e-08
cg06249604	rs2072110	-0.0902281	-7.43938	2.81e-13	3.2e-08
cg24143305	rs204994	-0.135644	-7.43783	2.84e-13	3.23e-08
cg24143305	rs204992	-0.135644	-7.43783	2.84e-13	3.23e-08
cg12093005	rs2844683	0.103088	7.43324	2.93e-13	3.33e-08
cg16677399	rs2523582	-0.0679761	-7.43242	2.95e-13	3.35e-08
cg04559908	rs3130059	-0.0974895	-7.42984	3e-13	3.41e-08
cg26702098	rs10103603	0.12528	7.42278	3.15e-13	3.58e-08
cg05074385	rs35212793	-0.196343	-7.42273	3.16e-13	3.58e-08
cg26702098	rs10087276	0.125459	7.42036	3.21e-13	3.63e-08
cg04559908	rs2251892	-0.0941769	-7.4175	3.27e-13	3.71e-08
cg16677399	rs204994	-0.0686201	-7.41224	3.4e-13	3.84e-08
cg16677399	rs204992	-0.0686201	-7.41224	3.4e-13	3.84e-08
cg16677399	rs2394437	-0.0673996	-7.40707	3.52e-13	3.98e-08
cg16677399	rs3095085	-0.0673996	-7.40707	3.52e-13	3.98e-08
cg27536700	rs4947300	-0.0806527	-7.40592	3.55e-13	4.01e-08
cg08344181	rs1417998	-0.0742352	-7.40417	3.59e-13	4.05e-08
cg12914966	rs130065	-0.0515655	-7.40156	3.66e-13	4.13e-08
cg14011987	rs2394886	-0.08063	-7.39849	3.74e-13	4.21e-08
cg12093005	rs7762253	-0.10657	-7.39828	3.75e-13	4.22e-08
cg21600908	rs2233966	0.0729735	7.3953	3.83e-13	4.3e-08
cg27143082	rs707929	-0.0309682	-7.39329	3.88e-13	4.36e-08
cg13534536	rs28470731	0.0499768	7.38847	4.01e-13	4.51e-08
cg21808937	rs8192589	0.070351	7.38753	4.04e-13	4.53e-08
cg05074385	rs3734528	-0.170656	-7.38586	4.09e-13	4.58e-08
cg12093005	rs3129858	-0.119146	-7.38303	4.17e-13	4.67e-08
cg16677399	rs9266043	-0.0597027	-7.38188	4.2e-13	4.71e-08
cg10930308	rs6910507	-0.0979794	-7.38173	4.21e-13	4.71e-08
cg05074385	rs16891315	-0.163886	-7.38119	4.22e-13	4.72e-08
cg08269402	rs204994	0.207797	7.37187	4.51e-13	5.04e-08
cg08269402	rs204992	0.207797	7.37187	4.51e-13	5.04e-08
cg27536700	rs9266043	-0.08378	-7.37144	4.52e-13	5.05e-08
cg03343571	rs2072110	-0.106273	-7.3683	4.62e-13	5.16e-08
cg12093005	rs2233966	0.104247	7.36771	4.64e-13	5.17e-08
cg21600908	rs2844683	0.0715339	7.3664	4.68e-13	5.22e-08
cg27536700	rs9263567	-0.0804758	-7.36486	4.73e-13	5.27e-08
cg16677399	rs35708511	-0.0599075	-7.36334	4.78e-13	5.32e-08
cg00598125	rs3132935	-0.121848	-7.36319	4.79e-13	5.33e-08
cg16690356	rs204994	-0.0877267	-7.36224	4.82e-13	5.36e-08
cg16690356	rs204992	-0.0877267	-7.36224	4.82e-13	5.36e-08
cg01256320	rs2523866	-0.0577851	-7.35967	4.91e-13	5.45e-08
cg16690356	rs652888	-0.0880281	-7.35813	4.96e-13	5.5e-08
cg12914966	rs9393830	-0.0410675	-7.35656	5.02e-13	5.56e-08
cg27626185	rs12943148	0.0542652	7.35368	5.12e-13	5.67e-08
cg04559908	rs2516491	-0.118199	-7.35242	5.16e-13	5.72e-08
cg01256320	rs3131046	-0.0591015	-7.35032	5.24e-13	5.8e-08
cg01620082	rs887464	-0.0662918	-7.34929	5.28e-13	5.84e-08
cg11040238	rs2517544	-0.0986607	-7.34593	5.4e-13	5.97e-08
cg14011987	rs4947300	-0.0682812	-7.34506	5.43e-13	6e-08
cg24376311	rs9271096	-0.0601309	-7.34356	5.49e-13	6.06e-08
cg24143305	rs8192589	-0.180352	-7.3408	5.6e-13	6.18e-08
cg01620082	rs2517544	-0.0772583	-7.34046	5.61e-13	6.18e-08
cg05074385	rs2394886	-0.113856	-7.34044	5.61e-13	6.18e-08
cg08344181	rs130065	-0.0601934	-7.33915	5.66e-13	6.24e-08
cg14302130	rs929	0.12667	7.33694	5.75e-13	6.33e-08
cg04559908	rs2517427	0.0919517	7.33352	5.89e-13	6.47e-08
cg04559908	rs2535287	0.0919517	7.33352	5.89e-13	6.47e-08
cg04559908	rs3095305	0.0919517	7.33352	5.89e-13	6.47e-08
cg03570263	rs2524201	0.171797	7.33232	5.94e-13	6.52e-08
cg12093005	rs9391763	0.104401	7.33002	6.03e-13	6.62e-08
cg05359207	rs114600011	-0.05281	-7.32751	6.14e-13	6.73e-08
cg15979214	rs3094604	0.143075	7.32363	6.31e-13	6.91e-08
cg01256320	rs8192589	-0.0956837	-7.32124	6.41e-13	7.02e-08
cg04559908	rs130066	-0.0860427	-7.32048	6.45e-13	7.06e-08
cg07480955	rs9267092	0.263834	7.32006	6.47e-13	7.07e-08
cg01577760	rs475325	-0.0507375	-7.31469	6.71e-13	7.34e-08
cg14324675	rs28360988	-0.0587655	-7.31196	6.84e-13	7.47e-08
cg08245665	rs3130979	0.078147	7.30454	7.2e-13	7.86e-08
cg00903577	rs2853949	-0.0897952	-7.30427	7.22e-13	7.87e-08
cg24065328	rs2471980	-0.0399305	-7.3037	7.24e-13	7.9e-08
cg23634079	rs130066	-0.0946485	-7.30311	7.27e-13	7.93e-08
cg27536700	rs2523856	0.077463	7.30151	7.36e-13	8.01e-08
cg01256320	rs2428517	-0.0572292	-7.29808	7.53e-13	8.2e-08
cg14801238	rs2524069	-0.11259	-7.29677	7.6e-13	8.27e-08
cg18052547	rs652888	0.197955	7.2965	7.62e-13	8.28e-08
cg20249327	rs6910507	-0.09284	-7.29538	7.68e-13	8.34e-08
cg05419812	rs3130521	0.0801491	7.29273	7.82e-13	8.48e-08
cg01505556	rs9391763	0.0378617	7.28777	8.09e-13	8.78e-08
cg26343358	rs2523855	0.0794131	7.28387	8.31e-13	9.01e-08
cg21600908	rs3132671	-0.0712025	-7.28055	8.5e-13	9.21e-08
cg12914966	rs13408	-0.0410405	-7.27529	8.82e-13	9.54e-08
cg12914966	rs1736895	-0.0410405	-7.27529	8.82e-13	9.54e-08
cg05792312	rs195445	0.15527	7.27484	8.85e-13	9.57e-08
cg04559908	rs3130956	0.0911465	7.2719	9.03e-13	9.75e-08
cg04559908	rs2535297	0.0911465	7.2719	9.03e-13	9.75e-08
cg15877520	rs6910507	-0.10122	-7.269	9.21e-13	9.94e-08
cg23634079	rs3131291	-0.0949902	-7.26867	9.23e-13	9.96e-08
cg15877520	rs2072110	-0.101283	-7.26771	9.29e-13	1e-07
cg02735423	rs8192589	-0.2203	-7.26687	9.35e-13	1.01e-07
cg00903577	rs3130465	-0.0676954	-7.26642	9.38e-13	1.01e-07
cg01755541	rs67483828	-0.0614595	-7.26581	9.42e-13	1.01e-07
cg12914966	rs2394122	-0.0446147	-7.25964	9.83e-13	1.06e-07
cg07480955	rs3130969	0.150073	7.25669	1e-12	1.08e-07
cg01256320	rs3130976	-0.0675103	-7.25555	1.01e-12	1.09e-07
cg00903577	rs3129122	-0.0743532	-7.25176	1.04e-12	1.11e-07
cg00903577	rs760804	-0.0743532	-7.25176	1.04e-12	1.11e-07
cg13081526	rs3129858	0.187921	7.25014	1.05e-12	1.12e-07
cg12914966	rs3130949	-0.0470015	-7.24869	1.06e-12	1.14e-07
cg20802826	rs2524069	-0.0982816	-7.24699	1.07e-12	1.15e-07
cg07480955	rs2523580	-0.177336	-7.24528	1.08e-12	1.16e-07
cg26566189	rs3131041	-0.39853	-7.24336	1.1e-12	1.17e-07
cg26566189	rs3131058	-0.39853	-7.24336	1.1e-12	1.17e-07
cg05074385	rs2233959	-0.0990151	-7.2405	1.12e-12	1.2e-07
cg11040238	rs887464	0.0820589	7.2375	1.14e-12	1.22e-07
cg12383352	rs497239	-0.0557892	-7.2361	1.16e-12	1.23e-07
cg03520342	rs9272577	0.0180299	7.23503	1.16e-12	1.24e-07
cg24612305	rs7938011	-0.0116836	-7.23284	1.18e-12	1.26e-07
cg10930308	rs2072110	-0.105984	-7.23187	1.19e-12	1.27e-07
cg24470466	rs3104405	0.227237	7.23081	1.2e-12	1.28e-07
cg21472468	rs114408539	0.146617	7.23007	1.2e-12	1.28e-07
cg01620082	rs1654774	-0.0634389	-7.22772	1.22e-12	1.3e-07
cg08344181	rs365052	-0.0485032	-7.22613	1.24e-12	1.31e-07
cg23634079	rs3800307	-0.117974	-7.22578	1.24e-12	1.32e-07
cg07480955	rs887464	0.164388	7.22503	1.25e-12	1.32e-07
cg12914966	rs16891315	-0.0706331	-7.22503	1.25e-12	1.32e-07
cg04559908	rs9393830	-0.0886496	-7.22467	1.25e-12	1.32e-07
cg16690356	rs2517544	-0.0811678	-7.21939	1.3e-12	1.37e-07
cg11040238	rs2523866	-0.0802135	-7.21613	1.33e-12	1.4e-07
cg21600908	rs3135382	-0.112151	-7.21361	1.35e-12	1.43e-07
cg13566468	rs16829470	0.0689815	7.20896	1.39e-12	1.47e-07
cg04559908	rs2844683	0.087617	7.20623	1.42e-12	1.5e-07
cg14011987	rs130065	-0.0797938	-7.20545	1.43e-12	1.51e-07
cg01620082	rs204993	-0.0704516	-7.20024	1.48e-12	1.56e-07
cg00903577	rs2394122	-0.066238	-7.19715	1.51e-12	1.59e-07
cg11478766	rs9266065	0.134442	7.19703	1.51e-12	1.59e-07
cg21600908	rs2517427	0.07107	7.1968	1.51e-12	1.59e-07
cg21600908	rs2535287	0.07107	7.1968	1.51e-12	1.59e-07
cg21600908	rs3095305	0.07107	7.1968	1.51e-12	1.59e-07
cg04627110	rs9261829	-0.171076	-7.19547	1.53e-12	1.61e-07
cg01620082	rs9391763	0.0655132	7.19286	1.56e-12	1.63e-07
cg00356500	rs555007	0.112519	7.19276	1.56e-12	1.63e-07
cg07480955	rs2233966	-0.10341	-7.19175	1.57e-12	1.64e-07
cg14324675	rs1110482	-0.0587904	-7.18839	1.6e-12	1.68e-07
cg16690356	rs2523866	-0.0662049	-7.18751	1.61e-12	1.69e-07
cg14011987	rs3130545	-0.0665412	-7.18615	1.63e-12	1.71e-07
cg16690356	rs9276584	-0.0873168	-7.18496	1.64e-12	1.72e-07
cg05074385	rs35708511	-0.100952	-7.1836	1.66e-12	1.73e-07
cg12093005	rs3132671	-0.100914	-7.17934	1.71e-12	1.78e-07
cg07480955	rs3871466	-0.207291	-7.17371	1.77e-12	1.85e-07
cg11040238	rs2428517	-0.0793246	-7.17172	1.8e-12	1.88e-07
cg16690356	rs2524060	-0.0854605	-7.17062	1.81e-12	1.89e-07
cg25372449	rs652888	0.197003	7.16616	1.87e-12	1.95e-07
cg04559908	rs3734528	-0.160024	-7.16229	1.92e-12	2e-07
cg05074385	rs3132935	-0.108937	-7.16093	1.93e-12	2.02e-07
cg13185413	rs2072110	-0.109435	-7.15957	1.95e-12	2.03e-07
cg13081526	rs8192589	0.277572	7.15841	1.97e-12	2.05e-07
cg14011987	rs3130949	-0.0744674	-7.15812	1.97e-12	2.05e-07
cg20802826	rs1110482	-0.0763627	-7.15793	1.97e-12	2.05e-07
cg07480955	rs2233959	0.168053	7.15791	1.97e-12	2.05e-07
cg13828097	rs2853949	-0.0208082	-7.157	1.99e-12	2.06e-07
cg12988118	rs497239	-0.0578172	-7.15468	2.02e-12	2.09e-07
cg15979214	rs2523571	0.179825	7.15267	2.05e-12	2.12e-07
cg13401893	rs2072110	-0.13041	-7.15252	2.05e-12	2.12e-07
cg21600908	rs3130956	0.0705776	7.15118	2.07e-12	2.14e-07
cg21600908	rs2535297	0.0705776	7.15118	2.07e-12	2.14e-07
cg14011987	rs1610682	-0.0719705	-7.15063	2.08e-12	2.15e-07
cg11040238	rs2523668	-0.137566	-7.15046	2.08e-12	2.15e-07
cg17129519	rs3129840	0.171129	7.15	2.08e-12	2.15e-07
cg03520342	rs3132935	0.0194809	7.14965	2.09e-12	2.16e-07
cg24147543	rs9268668	-0.0996014	-7.14844	2.11e-12	2.17e-07
cg16690356	rs2428517	-0.0656572	-7.14316	2.18e-12	2.25e-07
cg01256320	rs3129915	-0.0766086	-7.14283	2.19e-12	2.25e-07
cg01256320	rs3129919	-0.0766086	-7.14283	2.19e-12	2.25e-07
cg04559908	rs2394122	-0.0962214	-7.14153	2.21e-12	2.27e-07
cg14011987	rs652888	-0.0784271	-7.14065	2.22e-12	2.29e-07
cg20802826	rs67234939	-0.0678302	-7.13967	2.24e-12	2.3e-07
cg26566189	rs3130949	-0.199774	-7.13872	2.25e-12	2.31e-07
cg01620082	rs13408	-0.0632388	-7.13828	2.26e-12	2.32e-07
cg01620082	rs1736895	-0.0632388	-7.13828	2.26e-12	2.32e-07
cg14011987	rs3095335	-0.0830531	-7.13651	2.28e-12	2.34e-07
cg21600908	rs2844580	-0.0762118	-7.13151	2.36e-12	2.42e-07
cg27143082	rs497239	-0.0448234	-7.13147	2.36e-12	2.42e-07
cg13469777	rs3130909	0.0937583	7.13083	2.37e-12	2.43e-07
cg07482223	rs9391635	0.136259	7.12985	2.39e-12	2.45e-07
cg15580309	rs12137934	0.082066	7.12917	2.4e-12	2.46e-07
cg17129519	rs9391763	0.115583	7.12901	2.4e-12	2.46e-07
cg24969496	rs204994	0.157875	7.12865	2.41e-12	2.46e-07
cg24969496	rs204992	0.157875	7.12865	2.41e-12	2.46e-07
cg14711243	rs883843	-0.0991865	-7.12782	2.42e-12	2.47e-07
cg11478766	rs9267821	0.0972858	7.12395	2.49e-12	2.54e-07
cg09723088	rs3130063	-0.264374	-7.12168	2.53e-12	2.58e-07
cg12858166	rs929	0.141392	7.12157	2.53e-12	2.58e-07
cg18172516	rs7425274	-0.0845932	-7.11978	2.56e-12	2.61e-07
cg04559908	rs805305	-0.0883036	-7.11365	2.67e-12	2.72e-07
cg11478766	rs9267995	-0.0960844	-7.11014	2.73e-12	2.78e-07
cg09723088	rs3130909	-0.262675	-7.10921	2.75e-12	2.79e-07
cg06758191	rs2285772	0.118925	7.10714	2.79e-12	2.83e-07
cg07480955	rs2523582	0.197387	7.10695	2.79e-12	2.83e-07
cg05074385	rs2523558	-0.104394	-7.10581	2.81e-12	2.86e-07
cg02688650	rs3130063	-0.0452711	-7.10485	2.83e-12	2.87e-07
cg16690356	rs9266043	-0.0725255	-7.10432	2.84e-12	2.88e-07
cg00903577	rs3130909	-0.110462	-7.10401	2.85e-12	2.89e-07
cg23634079	rs3130968	-0.196288	-7.10368	2.86e-12	2.89e-07
cg00903577	rs2428503	-0.0774504	-7.10357	2.86e-12	2.89e-07
cg21600908	rs9273364	-0.0748446	-7.10305	2.87e-12	2.9e-07
cg13019553	rs77524031	0.079771	7.09681	2.99e-12	3.02e-07
cg14011987	rs3130524	-0.0675901	-7.09548	3.02e-12	3.05e-07
cg05074385	rs2517536	-0.0919808	-7.09513	3.03e-12	3.05e-07
cg24446242	rs2517544	0.0714824	7.09486	3.03e-12	3.06e-07
cg00903577	rs3130524	-0.0635222	-7.09436	3.04e-12	3.07e-07
cg05074385	rs2233966	0.092758	7.09117	3.11e-12	3.13e-07
cg15979214	rs3130460	0.162056	7.0897	3.14e-12	3.16e-07
cg04559908	rs887464	-0.0890093	-7.08569	3.23e-12	3.25e-07
cg27536700	rs2523857	0.0757158	7.0852	3.24e-12	3.25e-07
cg01256320	rs2523394	-0.0559249	-7.08111	3.33e-12	3.34e-07
cg12914966	rs1793894	-0.0786136	-7.07844	3.39e-12	3.4e-07
cg26343358	rs2524069	-0.152089	-7.0781	3.4e-12	3.41e-07
cg24612305	rs114408539	-0.0284575	-7.07771	3.4e-12	3.42e-07
cg04559908	rs542418	-0.0987935	-7.07593	3.45e-12	3.45e-07
cg16655343	rs2517611	0.235806	7.07545	3.46e-12	3.46e-07
cg16677399	rs2517544	-0.0636574	-7.0732	3.51e-12	3.51e-07
cg01203766	rs2535334	0.194531	7.0731	3.51e-12	3.51e-07
cg01203766	rs1264326	0.194531	7.0731	3.51e-12	3.51e-07
cg01203766	rs886422	0.194531	7.0731	3.51e-12	3.51e-07
cg01203766	rs1049633	0.194531	7.0731	3.51e-12	3.51e-07
cg16677399	rs9262549	-0.0684164	-7.06421	3.73e-12	3.72e-07
cg11040238	rs2517427	0.0804858	7.06318	3.75e-12	3.74e-07
cg11040238	rs2535287	0.0804858	7.06318	3.75e-12	3.74e-07
cg11040238	rs3095305	0.0804858	7.06318	3.75e-12	3.74e-07
cg26566189	rs7775835	-0.304396	-7.06292	3.76e-12	3.75e-07
cg03187614	rs2524201	0.119129	7.06286	3.76e-12	3.75e-07
cg05074385	rs2517546	-0.180608	-7.06264	3.77e-12	3.75e-07
cg12093005	rs2517427	0.100098	7.062	3.78e-12	3.76e-07
cg12093005	rs2535287	0.100098	7.062	3.78e-12	3.76e-07
cg12093005	rs3095305	0.100098	7.062	3.78e-12	3.76e-07
cg10470368	rs589030	-0.125514	-7.05905	3.86e-12	3.83e-07
cg18845950	rs3130521	0.100339	7.05734	3.91e-12	3.88e-07
cg07480955	rs9264791	-0.270492	-7.05667	3.92e-12	3.89e-07
cg12093005	rs1150755	-0.197145	-7.05649	3.93e-12	3.89e-07
cg16690356	rs1654774	-0.066138	-7.05546	3.96e-12	3.92e-07
cg14011987	rs9276584	-0.0791334	-7.0548	3.97e-12	3.93e-07
cg03520342	rs9276584	0.0201591	7.04934	4.12e-12	4.08e-07
cg12914966	rs3130545	-0.0410133	-7.04829	4.15e-12	4.1e-07
cg04559908	rs4457201	-0.0848368	-7.04825	4.15e-12	4.1e-07
cg04559908	rs9263956	-0.0848368	-7.04825	4.15e-12	4.1e-07
cg01620082	rs2233959	-0.0670693	-7.04488	4.25e-12	4.19e-07
cg12914966	rs4712969	-0.0818927	-7.04477	4.25e-12	4.19e-07
cg12914966	rs3949215	-0.0818927	-7.04477	4.25e-12	4.19e-07
cg12914966	rs9266639	-0.0420173	-7.04245	4.32e-12	4.26e-07
cg23634079	rs61289879	-0.119693	-7.03951	4.4e-12	4.34e-07
cg09279736	rs2072110	-0.10832	-7.03594	4.51e-12	4.44e-07
cg04559908	rs9276584	-0.110509	-7.03578	4.52e-12	4.44e-07
cg21600908	rs9276584	-0.0868598	-7.03432	4.56e-12	4.48e-07
cg21600908	rs204999	-0.0830796	-7.03203	4.63e-12	4.55e-07
cg23870181	rs9268668	0.0783081	7.03182	4.64e-12	4.56e-07
cg20802826	rs9379945	-0.0682413	-7.02966	4.71e-12	4.62e-07
cg20802826	rs9393777	-0.0682413	-7.02966	4.71e-12	4.62e-07
cg05792312	rs6591688	0.137108	7.02819	4.75e-12	4.66e-07
cg05074385	rs3130949	-0.103683	-7.02812	4.75e-12	4.66e-07
cg24969496	rs9268140	0.152624	7.02703	4.79e-12	4.69e-07
cg00903577	rs2233956	-0.0837327	-7.0257	4.83e-12	4.73e-07
cg15480962	rs1110482	0.0781475	7.02545	4.84e-12	4.73e-07
cg18845950	rs7739491	0.108344	7.0254	4.84e-12	4.73e-07
cg01620082	rs4318925	-0.0861694	-7.02476	4.86e-12	4.75e-07
cg12914966	rs3734528	-0.0719834	-7.02439	4.87e-12	4.76e-07
cg27258561	rs9263979	0.085974	7.02291	4.92e-12	4.81e-07
cg07480955	rs1110482	0.25874	7.02011	5.02e-12	4.9e-07
cg08344181	rs3131041	-0.0923503	-7.01688	5.13e-12	5e-07
cg08344181	rs3131058	-0.0923503	-7.01688	5.13e-12	5e-07
cg20802826	rs9266639	-0.0538131	-7.01331	5.25e-12	5.11e-07
cg21600908	rs9262549	-0.0866624	-7.01329	5.25e-12	5.11e-07
cg20802826	rs3129044	-0.0522313	-7.01279	5.27e-12	5.13e-07
cg01256320	rs2394122	-0.0613008	-7.01273	5.27e-12	5.13e-07
cg03520342	rs3129915	0.0212042	7.00914	5.4e-12	5.25e-07
cg03520342	rs3129919	0.0212042	7.00914	5.4e-12	5.25e-07
cg20999347	rs12214645	-0.108344	-7.0088	5.41e-12	5.25e-07
cg16078649	rs6910507	-0.0850633	-7.00692	5.48e-12	5.32e-07
cg15979214	rs3134789	0.158627	7.00539	5.54e-12	5.37e-07
cg15979214	rs4343960	0.158627	7.00539	5.54e-12	5.37e-07
cg12093005	rs805305	-0.0999089	-7.00394	5.59e-12	5.42e-07
cg08269402	rs3129915	0.208367	6.99992	5.74e-12	5.56e-07
cg08269402	rs3129919	0.208367	6.99992	5.74e-12	5.56e-07
cg27230769	rs35708511	-0.24683	-6.99736	5.84e-12	5.65e-07
cg10298187	rs6499128	-0.0455911	-6.99686	5.86e-12	5.67e-07
cg01256320	rs9268140	-0.0701519	-6.9965	5.88e-12	5.68e-07
cg01256320	rs2517546	-0.11597	-6.99633	5.88e-12	5.68e-07
cg06352538	rs7303807	-0.215769	-6.9959	5.9e-12	5.69e-07
cg18584440	rs3135382	0.200358	6.99323	6.01e-12	5.79e-07
cg14532484	rs4841881	-0.0511343	-6.99209	6.05e-12	5.83e-07
cg11478766	rs419132	0.0981903	6.99027	6.13e-12	5.9e-07
cg01256320	rs1778483	-0.0586323	-6.98986	6.14e-12	5.91e-07
cg12093005	rs2523558	-0.110754	-6.97953	6.58e-12	6.33e-07
cg18845950	rs887464	-0.103188	-6.97945	6.59e-12	6.33e-07
cg08412936	rs6917517	-0.159142	-6.97686	6.7e-12	6.44e-07
cg12093005	rs3130956	0.0988802	6.9758	6.75e-12	6.48e-07
cg12093005	rs2535297	0.0988802	6.9758	6.75e-12	6.48e-07
cg23634079	rs2233966	0.0942971	6.97558	6.76e-12	6.49e-07
cg17129519	rs2523571	0.18908	6.97169	6.94e-12	6.65e-07
cg00043004	rs61729118	-0.063361	-6.9677	7.12e-12	6.83e-07
cg12093005	rs915668	-0.103181	-6.96474	7.27e-12	6.96e-07
cg21600908	rs2021375	0.0674138	6.96269	7.37e-12	7.05e-07
cg11753155	rs2982836	-0.0497185	-6.96192	7.4e-12	7.08e-07
cg00903577	rs3130949	-0.0683729	-6.96173	7.41e-12	7.09e-07
cg24446242	rs2524060	0.0737008	6.96162	7.42e-12	7.09e-07
cg11040238	rs3130956	0.0793366	6.95999	7.5e-12	7.16e-07
cg11040238	rs2535297	0.0793366	6.95999	7.5e-12	7.16e-07
cg08412936	rs1042127	-0.153557	-6.95813	7.59e-12	7.25e-07
cg24032445	rs3094604	0.0705156	6.95673	7.66e-12	7.31e-07
cg17239008	rs574710	0.100232	6.95562	7.72e-12	7.36e-07
cg04559908	rs9273364	-0.0936789	-6.95494	7.76e-12	7.39e-07
cg23221363	rs9270599	0.0616236	6.95445	7.78e-12	7.41e-07
cg05381852	rs9270599	0.0322961	6.95368	7.82e-12	7.44e-07
cg23634079	rs9267995	-0.0957483	-6.95139	7.94e-12	7.55e-07
cg12633154	rs2072110	-0.124382	-6.94985	8.02e-12	7.63e-07
cg12914966	rs4947300	-0.0405973	-6.9481	8.12e-12	7.71e-07
cg12093005	rs130066	-0.0952281	-6.94802	8.12e-12	7.71e-07
cg18052547	rs9268668	0.143964	6.94738	8.16e-12	7.74e-07
cg03461499	rs9268851	-0.0988771	-6.94623	8.22e-12	7.8e-07
cg05074385	rs2517427	0.0907363	6.94583	8.24e-12	7.8e-07
cg05074385	rs2535287	0.0907363	6.94583	8.24e-12	7.8e-07
cg05074385	rs3095305	0.0907363	6.94583	8.24e-12	7.8e-07
cg00903577	rs1778483	-0.060747	-6.93991	8.57e-12	8.11e-07
cg27536700	rs2523866	-0.0690155	-6.93825	8.67e-12	8.2e-07
cg08222513	rs2517701	-0.123173	-6.93783	8.69e-12	8.22e-07
cg23712018	rs2072110	-0.0749632	-6.93491	8.86e-12	8.37e-07
cg27258561	rs2523855	0.0701652	6.93255	9e-12	8.5e-07
cg20802826	rs2535334	-0.0737577	-6.93173	9.05e-12	8.53e-07
cg20802826	rs1264326	-0.0737577	-6.93173	9.05e-12	8.53e-07
cg20802826	rs886422	-0.0737577	-6.93173	9.05e-12	8.53e-07
cg20802826	rs1049633	-0.0737577	-6.93173	9.05e-12	8.53e-07
cg21075643	rs9270599	0.0467545	6.93079	9.11e-12	8.58e-07
cg16690356	rs3130059	-0.0696018	-6.92961	9.18e-12	8.64e-07
cg08344181	rs3129044	-0.0467189	-6.92961	9.18e-12	8.64e-07
cg01620082	rs3130059	-0.0652822	-6.92595	9.4e-12	8.84e-07
cg00076543	rs3128852	0.0415947	6.92273	9.61e-12	9.02e-07
cg02688650	rs3130909	-0.0439803	-6.92266	9.61e-12	9.02e-07
cg14388237	rs7734778	-0.0889296	-6.92264	9.61e-12	9.02e-07
cg21232488	rs2532935	-0.0747935	-6.92234	9.63e-12	9.04e-07
cg16690356	rs3129858	-0.0767681	-6.92027	9.76e-12	9.16e-07
cg18919024	rs77524031	0.00941466	6.91898	9.85e-12	9.23e-07
cg14388237	rs1896707	-0.0896698	-6.91884	9.86e-12	9.23e-07
cg14388237	rs10051412	-0.0896698	-6.91884	9.86e-12	9.23e-07
cg04559908	rs2844580	-0.0941722	-6.91404	1.02e-11	9.52e-07
cg01256320	rs16891315	-0.0972046	-6.91361	1.02e-11	9.54e-07
cg01620082	rs2076176	0.0653891	6.91293	1.03e-11	9.58e-07
cg01309395	rs3130216	0.0650461	6.91216	1.03e-11	9.63e-07
cg05074385	rs9467600	-0.191835	-6.91106	1.04e-11	9.69e-07
cg12914966	rs9263567	-0.0405241	-6.91019	1.04e-11	9.74e-07
cg05419812	rs9267812	0.0919974	6.9057	1.08e-11	1e-06
cg08344181	rs17336532	-0.0539506	-6.90325	1.09e-11	1.02e-06
cg24663256	rs17189980	-0.0228617	-6.9023	1.1e-11	1.02e-06
cg06546033	rs12501888	-0.109421	-6.90006	1.12e-11	1.04e-06
cg25046571	rs3095335	-0.16597	-6.89838	1.13e-11	1.05e-06
cg13828097	rs77524031	0.0220928	6.89649	1.14e-11	1.06e-06
cg05074385	rs3130979	-0.0919349	-6.89542	1.15e-11	1.07e-06
cg01203766	rs1110482	0.190738	6.8936	1.17e-11	1.08e-06
cg14011987	rs3130465	-0.0676656	-6.89234	1.17e-11	1.09e-06
cg01203766	rs9267092	0.186608	6.88932	1.2e-11	1.11e-06
cg05074385	rs3132671	-0.0869645	-6.88893	1.2e-11	1.11e-06
cg13081526	rs204994	0.197247	6.88625	1.22e-11	1.13e-06
cg13081526	rs204992	0.197247	6.88625	1.22e-11	1.13e-06
cg12914966	rs2853949	-0.0565537	-6.88589	1.23e-11	1.14e-06
cg05376954	rs73203441	0.254299	6.88581	1.23e-11	1.14e-06
cg16690356	rs3130968	-0.150083	-6.88568	1.23e-11	1.14e-06
cg12093005	rs2076176	0.10211	6.88367	1.24e-11	1.15e-06
cg23634079	rs3130740	-0.10215	-6.88284	1.25e-11	1.16e-06
cg00903577	rs1633041	-0.061316	-6.8817	1.26e-11	1.16e-06
cg13380500	rs10082761	0.0984793	6.88154	1.26e-11	1.16e-06
cg12920361	rs12111759	0.0830163	6.87981	1.28e-11	1.18e-06
cg12914966	rs2524201	-0.0377175	-6.87616	1.31e-11	1.21e-06
cg12093005	rs9273364	-0.103995	-6.87442	1.32e-11	1.22e-06
cg27536700	rs2428517	-0.0682467	-6.87305	1.33e-11	1.23e-06
cg11040238	rs130066	0.0751798	6.87304	1.33e-11	1.23e-06
cg16217751	rs4685835	0.0759059	6.87296	1.34e-11	1.23e-06
cg24032445	rs9332730	0.109672	6.87241	1.34e-11	1.23e-06
cg05419812	rs887464	-0.0788658	-6.87148	1.35e-11	1.24e-06
cg07480955	rs2535334	0.252674	6.86969	1.36e-11	1.25e-06
cg07480955	rs1264326	0.252674	6.86969	1.36e-11	1.25e-06
cg07480955	rs886422	0.252674	6.86969	1.36e-11	1.25e-06
cg07480955	rs1049633	0.252674	6.86969	1.36e-11	1.25e-06
cg05074385	rs3130956	0.0897232	6.86966	1.36e-11	1.25e-06
cg05074385	rs2535297	0.0897232	6.86966	1.36e-11	1.25e-06
cg16677399	rs2251892	-0.0517939	-6.86908	1.37e-11	1.25e-06
cg26566189	rs3130059	-0.187478	-6.86651	1.39e-11	1.28e-06
cg23634079	rs2006165	-0.0949461	-6.86543	1.4e-11	1.28e-06
cg11478766	rs9267885	-0.20327	-6.86505	1.41e-11	1.29e-06
cg27258561	rs9263991	0.0841079	6.86345	1.42e-11	1.3e-06
cg13081526	rs2233956	0.224526	6.86248	1.43e-11	1.31e-06
cg01620082	rs805305	-0.0628262	-6.85927	1.46e-11	1.33e-06
cg21600908	rs3095239	0.0669421	6.85711	1.48e-11	1.35e-06
cg04012857	rs138588297	0.237756	6.85697	1.48e-11	1.35e-06
cg24446242	rs3129840	0.0800839	6.85583	1.49e-11	1.36e-06
cg01620082	rs9262549	-0.0783227	-6.85539	1.5e-11	1.37e-06
cg23168520	rs2001387	0.149944	6.85419	1.51e-11	1.38e-06
cg01256320	rs2517544	-0.0668331	-6.85226	1.53e-11	1.39e-06
cg01620082	rs915668	-0.0646215	-6.8516	1.54e-11	1.4e-06
cg23221363	rs9268668	0.0653996	6.84585	1.6e-11	1.45e-06
cg23634079	rs2844683	0.0916637	6.8451	1.6e-11	1.46e-06
cg21232488	rs2251892	0.0744476	6.8434	1.62e-11	1.47e-06
cg08344181	rs2233956	-0.064073	-6.84263	1.63e-11	1.48e-06
cg04461101	rs9268668	-0.0869546	-6.84167	1.64e-11	1.49e-06
cg14011987	rs204993	-0.0669072	-6.84043	1.65e-11	1.5e-06
cg01256320	rs2471980	-0.0565676	-6.83918	1.67e-11	1.51e-06
cg04461101	rs3104405	0.0988028	6.83785	1.68e-11	1.52e-06
cg16655343	rs35708511	0.209393	6.83706	1.69e-11	1.53e-06
cg10452588	rs12529106	0.155519	6.83534	1.71e-11	1.55e-06
cg01620082	rs2516491	-0.0798103	-6.83387	1.73e-11	1.56e-06
cg05545351	rs2517544	-0.0430314	-6.83377	1.73e-11	1.56e-06
cg12914966	rs1654774	-0.0384875	-6.83315	1.73e-11	1.57e-06
cg04601775	rs1109771	-0.087069	-6.83252	1.74e-11	1.57e-06
cg00356500	rs9267812	0.0642131	6.83156	1.75e-11	1.58e-06
cg07889003	rs12529106	0.151063	6.82794	1.79e-11	1.62e-06
cg03367264	rs12501888	-0.0899417	-6.82784	1.8e-11	1.62e-06
cg08269402	rs204999	0.186381	6.82479	1.83e-11	1.65e-06
cg08245665	rs2517544	0.0863501	6.82069	1.88e-11	1.7e-06
cg13081526	rs3132935	0.185535	6.81903	1.9e-11	1.71e-06
cg01620082	rs2517536	-0.0612197	-6.81897	1.9e-11	1.71e-06
cg18845950	rs9267812	0.117313	6.81875	1.91e-11	1.71e-06
cg12914966	rs3130740	-0.0424186	-6.81601	1.94e-11	1.74e-06
cg01256320	rs35708511	-0.061502	-6.81488	1.96e-11	1.76e-06
cg08344181	rs3130524	-0.0478481	-6.814	1.97e-11	1.77e-06
cg20249327	rs114600011	-0.359637	-6.81268	1.98e-11	1.78e-06
cg18845950	rs6910473	0.163808	6.81123	2e-11	1.8e-06
cg03187614	rs28360988	-0.193655	-6.81094	2.01e-11	1.8e-06
cg13979407	rs204993	0.0485478	6.80912	2.03e-11	1.82e-06
cg27230769	rs2523582	-0.273642	-6.80905	2.03e-11	1.82e-06
cg00903577	rs204993	-0.0636663	-6.80903	2.03e-11	1.82e-06
cg20802826	rs2743555	-0.0718999	-6.8089	2.03e-11	1.82e-06
cg12093005	rs707929	-0.0993981	-6.80557	2.08e-11	1.86e-06
cg11986643	rs12529106	-0.0249398	-6.80505	2.09e-11	1.86e-06
cg23634079	rs2844580	-0.0989347	-6.80472	2.09e-11	1.87e-06
cg16690356	rs7762253	-0.0676288	-6.80447	2.09e-11	1.87e-06
cg04627110	rs2517701	-0.120532	-6.8042	2.1e-11	1.87e-06
cg26566189	rs3130460	-0.249606	-6.80388	2.1e-11	1.87e-06
cg27020253	rs3128852	0.0839945	6.80385	2.1e-11	1.87e-06
cg21600908	rs2524119	-0.0648761	-6.80115	2.14e-11	1.91e-06
cg04461101	rs35139945	-0.220643	-6.801	2.14e-11	1.91e-06
cg15979214	rs3134748	0.153394	6.79515	2.22e-11	1.98e-06
cg21600908	rs2523558	-0.0758106	-6.78933	2.31e-11	2.06e-06
cg12914966	rs9467600	-0.0842865	-6.78903	2.32e-11	2.06e-06
cg24032445	rs9266043	0.0609518	6.78891	2.32e-11	2.06e-06
cg00903577	rs3131041	-0.112484	-6.78649	2.35e-11	2.09e-06
cg00903577	rs3131058	-0.112484	-6.78649	2.35e-11	2.09e-06
cg16677399	rs887464	-0.0514342	-6.78642	2.35e-11	2.09e-06
cg16677399	rs204993	-0.0554967	-6.78599	2.36e-11	2.09e-06
cg08412936	rs9273364	0.133848	6.78507	2.38e-11	2.11e-06
cg11753155	rs1633041	-0.0443088	-6.78338	2.4e-11	2.13e-06
cg25556464	rs75532527	-0.078093	-6.78046	2.45e-11	2.17e-06
cg09941713	rs10180018	-0.0756297	-6.77875	2.48e-11	2.19e-06
cg01256320	rs9266043	-0.0603561	-6.77875	2.48e-11	2.19e-06
cg24032445	rs9263567	0.0579674	6.77728	2.5e-11	2.21e-06
cg02749948	rs9267092	0.209307	6.77451	2.54e-11	2.25e-06
cg24819686	rs73403386	-0.0623638	-6.77201	2.59e-11	2.29e-06
cg03343571	rs1264699	-0.0970812	-6.77133	2.6e-11	2.29e-06
cg24143305	rs204993	-0.107346	-6.77108	2.6e-11	2.3e-06
cg14011987	rs3130969	-0.0612012	-6.7705	2.61e-11	2.3e-06
cg27258561	rs4624908	0.0799539	6.76899	2.64e-11	2.33e-06
cg16078649	rs2072110	-0.0856887	-6.76357	2.73e-11	2.41e-06
cg16494625	rs2284167	-0.119108	-6.7618	2.76e-11	2.43e-06
cg24032445	rs4947300	0.0576694	6.76058	2.79e-11	2.45e-06
cg20045492	rs5763568	-0.0405417	-6.75985	2.8e-11	2.46e-06
cg17129519	rs9262131	-0.110914	-6.75823	2.83e-11	2.49e-06
cg03570263	rs365052	0.162075	6.75699	2.85e-11	2.51e-06
cg07480955	rs2517427	-0.0898575	-6.75501	2.89e-11	2.54e-06
cg07480955	rs2535287	-0.0898575	-6.75501	2.89e-11	2.54e-06
cg07480955	rs3095305	-0.0898575	-6.75501	2.89e-11	2.54e-06
cg14324675	rs2523571	-0.0534666	-6.75432	2.9e-11	2.55e-06
cg13401893	rs1264699	-0.122588	-6.75167	2.95e-11	2.59e-06
cg15480962	rs2535334	0.0750171	6.74992	2.99e-11	2.61e-06
cg15480962	rs1264326	0.0750171	6.74992	2.99e-11	2.61e-06
cg15480962	rs886422	0.0750171	6.74992	2.99e-11	2.61e-06
cg15480962	rs1049633	0.0750171	6.74992	2.99e-11	2.61e-06
cg03187614	rs3132671	-0.107787	-6.74208	3.14e-11	2.75e-06
cg13828097	rs3130935	-0.0127175	-6.74152	3.15e-11	2.76e-06
cg11795854	rs34847854	-0.0244894	-6.73994	3.19e-11	2.78e-06
cg01620082	rs707929	-0.0631093	-6.73932	3.2e-11	2.79e-06
cg03921216	rs3130969	-0.0519649	-6.73674	3.25e-11	2.84e-06
cg20802826	rs3130976	-0.0560485	-6.73644	3.26e-11	2.84e-06
cg13469777	rs3130063	0.08936	6.73535	3.28e-11	2.86e-06
cg06917450	rs61776236	-0.0856426	-6.73465	3.3e-11	2.87e-06
cg14011987	rs1055384	-0.0958898	-6.73343	3.32e-11	2.89e-06
cg14011987	rs3093975	-0.0958898	-6.73343	3.32e-11	2.89e-06
cg12914966	rs2233956	-0.0528293	-6.73299	3.33e-11	2.9e-06
cg01620082	rs3135382	-0.0976091	-6.73079	3.38e-11	2.94e-06
cg00903577	rs9393830	-0.0564353	-6.72738	3.46e-11	3e-06
cg16677399	rs652888	-0.0631797	-6.72562	3.5e-11	3.04e-06
cg13828097	rs8192589	-0.0220675	-6.72471	3.52e-11	3.05e-06
cg08344181	rs3132372	-0.0685364	-6.71884	3.65e-11	3.17e-06
cg01256320	rs9391763	0.0556235	6.71697	3.7e-11	3.21e-06
cg16690356	rs887464	-0.0644548	-6.71643	3.71e-11	3.22e-06
cg01256320	rs3130935	-0.0532049	-6.71614	3.72e-11	3.22e-06
cg24147543	rs1129735	0.0916758	6.71339	3.78e-11	3.28e-06
cg04559908	rs16891315	-0.144472	-6.71066	3.85e-11	3.33e-06
cg03570263	rs3129044	0.161724	6.70864	3.9e-11	3.38e-06
cg12914966	rs9262131	-0.0380828	-6.70784	3.92e-11	3.39e-06
cg01813171	rs1110482	0.158192	6.70611	3.97e-11	3.43e-06
cg16690356	rs2471980	-0.0656347	-6.70289	4.05e-11	3.5e-06
cg07480955	rs3130956	-0.0885195	-6.70165	4.08e-11	3.52e-06
cg07480955	rs2535297	-0.0885195	-6.70165	4.08e-11	3.52e-06
cg08344181	rs1737038	-0.0458282	-6.70069	4.11e-11	3.54e-06
cg21600908	rs3129858	-0.076048	-6.69886	4.16e-11	3.58e-06
cg21281009	rs114408539	-0.0896691	-6.69537	4.25e-11	3.66e-06
cg13019553	rs2894176	0.0431206	6.69483	4.26e-11	3.67e-06
cg24032445	rs2073045	0.0565318	6.69393	4.29e-11	3.69e-06
cg05030953	rs12111032	-0.151135	-6.69392	4.29e-11	3.69e-06
cg08344181	rs2517611	-0.0524972	-6.69247	4.33e-11	3.73e-06
cg01799930	rs117595867	0.165082	6.69077	4.38e-11	3.76e-06
cg16677399	rs9500977	-0.0477171	-6.68956	4.41e-11	3.79e-06
cg05419812	rs6910473	0.124796	6.68836	4.45e-11	3.82e-06
cg20249327	rs2072110	-0.0775066	-6.68806	4.46e-11	3.83e-06
cg08344181	rs3130949	-0.0514948	-6.68665	4.5e-11	3.86e-06
cg08245665	rs3132671	0.070675	6.68633	4.51e-11	3.86e-06
cg06937348	rs6913470	-0.0954791	-6.6849	4.55e-11	3.9e-06
cg05074385	rs9500977	-0.0836201	-6.68205	4.63e-11	3.97e-06
cg00598125	rs9272577	-0.0851781	-6.67979	4.7e-11	4.02e-06
cg13979407	rs9270599	0.0422356	6.67907	4.72e-11	4.04e-06
cg00903577	rs3130063	-0.104851	-6.67876	4.73e-11	4.05e-06
cg14011987	rs200981	-0.0858298	-6.67831	4.74e-11	4.06e-06
cg01256320	rs887464	-0.0548249	-6.67802	4.75e-11	4.06e-06
cg27230769	rs7775835	-0.350062	-6.67739	4.77e-11	4.08e-06
cg12093005	rs9500977	-0.0901452	-6.6771	4.78e-11	4.08e-06
cg05074385	rs2844683	0.0870656	6.67616	4.81e-11	4.11e-06
cg23634079	rs3734528	-0.164573	-6.67169	4.95e-11	4.22e-06
cg12093005	rs4457201	-0.0919669	-6.67106	4.97e-11	4.23e-06
cg12093005	rs9263956	-0.0919669	-6.67106	4.97e-11	4.23e-06
cg04559908	rs915894	-0.0807963	-6.67105	4.97e-11	4.23e-06
cg08245665	rs3130059	0.0733355	6.67097	4.97e-11	4.23e-06
cg06249604	rs114600011	-0.384669	-6.67061	4.98e-11	4.24e-06
cg21600908	rs805305	-0.0665389	-6.66796	5.07e-11	4.31e-06
cg12914966	rs9264185	-0.0413927	-6.66605	5.13e-11	4.36e-06
cg24032445	rs9469027	0.156293	6.66521	5.16e-11	4.39e-06
cg23634079	rs9271365	-0.088966	-6.66308	5.23e-11	4.44e-06
cg25449484	rs13042144	-0.0414845	-6.66268	5.25e-11	4.45e-06
cg06316104	rs1633084	-0.137791	-6.66208	5.27e-11	4.47e-06
cg18919024	rs7739491	0.00572371	6.66171	5.28e-11	4.48e-06
cg12182649	rs3130909	-0.1465	-6.66095	5.3e-11	4.5e-06
cg07480955	rs2524060	0.192229	6.6604	5.32e-11	4.51e-06
cg22812614	rs8192589	0.145391	6.65937	5.36e-11	4.54e-06
cg13019553	rs2523855	0.0448178	6.65912	5.37e-11	4.54e-06
cg00525828	rs11117354	0.0820449	6.65794	5.41e-11	4.57e-06
cg24470466	rs3129858	-0.218106	-6.65767	5.42e-11	4.58e-06
cg01256320	rs2524060	-0.0696235	-6.65764	5.42e-11	4.58e-06
cg25381637	rs79994731	-0.0871554	-6.65761	5.42e-11	4.58e-06
cg01620082	rs3132671	-0.0602586	-6.65567	5.49e-11	4.63e-06
cg05074385	rs3134879	-0.0842137	-6.65461	5.52e-11	4.66e-06
cg04627110	rs9391684	-0.12491	-6.65125	5.64e-11	4.76e-06
cg18715193	rs929	0.0779771	6.65079	5.66e-11	4.77e-06
cg13019553	rs2517544	0.0551379	6.65016	5.68e-11	4.79e-06
cg08344181	rs3129122	-0.0547272	-6.64894	5.73e-11	4.82e-06
cg08344181	rs760804	-0.0547272	-6.64894	5.73e-11	4.82e-06
cg27020253	rs77524031	0.0936815	6.6484	5.75e-11	4.84e-06
cg15877520	rs1264699	-0.0922565	-6.64814	5.76e-11	4.84e-06
cg04461101	rs6926737	0.0827945	6.64412	5.91e-11	4.97e-06
cg13534536	rs7356321	-0.0484274	-6.64292	5.95e-11	5e-06
cg06249604	rs6910507	-0.0892551	-6.6392	6.1e-11	5.12e-06
cg01203766	rs2523571	0.177429	6.63694	6.19e-11	5.19e-06
cg08412936	rs17190526	0.203451	6.63656	6.2e-11	5.2e-06
cg03461499	rs9270599	-0.0580601	-6.63411	6.3e-11	5.28e-06
cg23870181	rs4318925	0.0948114	6.63408	6.3e-11	5.28e-06
cg10930308	rs1264699	-0.0965623	-6.63377	6.31e-11	5.29e-06
cg14011987	rs2428517	-0.0584553	-6.63192	6.39e-11	5.35e-06
cg13661648	rs929	0.115157	6.63165	6.4e-11	5.36e-06
cg08412936	rs1793894	0.258647	6.62868	6.52e-11	5.46e-06
cg25824218	rs60503566	-0.179065	-6.62667	6.61e-11	5.52e-06
cg24446242	rs2523582	0.0680028	6.62584	6.64e-11	5.55e-06
cg04559908	rs707929	-0.0857489	-6.62278	6.77e-11	5.66e-06
cg24032445	rs2523866	0.0535382	6.62077	6.86e-11	5.73e-06
cg14011987	rs2844555	0.059346	6.61936	6.92e-11	5.78e-06
cg23634079	rs1778483	-0.0931825	-6.61914	6.93e-11	5.78e-06
cg11039913	rs887464	0.0680346	6.61815	6.98e-11	5.82e-06
cg14011987	rs2517611	-0.0718884	-6.61798	6.98e-11	5.82e-06
cg24129356	rs4318925	0.0240618	6.61743	7.01e-11	5.84e-06
cg15686782	rs34341556	0.217075	6.61729	7.01e-11	5.84e-06
cg24143305	rs3129915	-0.127603	-6.61433	7.15e-11	5.95e-06
cg24143305	rs3129919	-0.127603	-6.61433	7.15e-11	5.95e-06
cg08245665	rs3130976	0.0755372	6.61372	7.18e-11	5.97e-06
cg13828097	rs2428503	-0.0171076	-6.60748	7.47e-11	6.21e-06
cg03187614	rs9261829	-0.144466	-6.60728	7.48e-11	6.21e-06
cg23248357	rs145530227	-0.0386017	-6.60552	7.56e-11	6.28e-06
cg16542478	rs117851058	-0.031511	-6.60511	7.58e-11	6.29e-06
cg26393016	rs3129840	0.0584946	6.60394	7.64e-11	6.34e-06
cg13081526	rs521977	0.191914	6.60253	7.71e-11	6.39e-06
cg01620082	rs9500977	-0.056844	-6.60156	7.75e-11	6.43e-06
cg26393016	rs35708511	0.045168	6.60143	7.76e-11	6.43e-06
cg03570263	rs9357098	0.163428	6.60029	7.82e-11	6.47e-06
cg03493087	rs9267092	0.103986	6.59883	7.89e-11	6.53e-06
cg13828097	rs4457201	-0.0117592	-6.59812	7.93e-11	6.55e-06
cg13828097	rs9263956	-0.0117592	-6.59812	7.93e-11	6.55e-06
cg23870181	rs10947341	-0.0669039	-6.59663	8e-11	6.61e-06
cg23634079	rs2517427	0.0892357	6.59565	8.05e-11	6.64e-06
cg23634079	rs2535287	0.0892357	6.59565	8.05e-11	6.64e-06
cg23634079	rs3095305	0.0892357	6.59565	8.05e-11	6.64e-06
cg24032445	rs3130545	0.0561289	6.59295	8.19e-11	6.76e-06
cg05419812	rs9391684	0.0739023	6.5912	8.28e-11	6.83e-06
cg06249604	rs1264699	-0.0793282	-6.59096	8.3e-11	6.84e-06
cg01620082	rs4457201	-0.0582649	-6.59018	8.34e-11	6.86e-06
cg01620082	rs9263956	-0.0582649	-6.59018	8.34e-11	6.86e-06
cg20802826	rs3094604	-0.0579989	-6.58945	8.38e-11	6.89e-06
cg10542672	rs2844580	0.00623681	6.58897	8.4e-11	6.91e-06
cg08222513	rs2251892	0.110737	6.58893	8.4e-11	6.91e-06
cg24088508	rs61776236	-0.112554	-6.58651	8.53e-11	7.01e-06
cg16494625	rs9391802	-0.115643	-6.58461	8.64e-11	7.09e-06
cg13185413	rs1264699	-0.099994	-6.58341	8.7e-11	7.14e-06
cg26566189	rs3134789	-0.240202	-6.57977	8.91e-11	7.31e-06
cg26566189	rs4343960	-0.240202	-6.57977	8.91e-11	7.31e-06
cg04559908	rs2021375	0.0790007	6.57848	8.98e-11	7.36e-06
cg18845950	rs2524069	-0.186384	-6.57482	9.19e-11	7.53e-06
cg24032445	rs35708511	0.0604644	6.57149	9.39e-11	7.69e-06
cg11795854	rs61891586	-0.0311022	-6.56902	9.54e-11	7.81e-06
cg13979407	rs9267885	0.0854556	6.56775	9.61e-11	7.87e-06
cg27613016	rs12592944	0.0667691	6.56714	9.65e-11	7.89e-06
cg18528696	rs17399616	0.138717	6.56635	9.7e-11	7.93e-06
cg13828097	rs2523855	0.0127234	6.56596	9.72e-11	7.94e-06
cg18845950	rs9391684	0.0949709	6.56493	9.79e-11	7.99e-06
cg00640120	rs241066	-0.0911822	-6.56317	9.9e-11	8.08e-06
cg21600908	rs9265648	0.0648267	6.56276	9.92e-11	8.1e-06
cg15951466	rs2251892	0.0860026	6.56099	1e-10	8.18e-06
cg24032445	rs7775835	0.091069	6.56045	1.01e-10	8.21e-06
cg17129519	rs28360988	0.183713	6.56031	1.01e-10	8.21e-06
cg24143305	rs2471980	-0.0970767	-6.55971	1.01e-10	8.24e-06
cg04012857	rs9258812	0.0892071	6.55968	1.01e-10	8.24e-06
cg23982607	rs2295363	0.0250897	6.55817	1.02e-10	8.31e-06
cg24446242	rs3104405	0.0594297	6.55753	1.03e-10	8.34e-06
cg15044121	rs2620898	0.0502452	6.55598	1.04e-10	8.42e-06
cg00903577	rs3130740	-0.0612363	-6.55584	1.04e-10	8.42e-06
cg11600683	rs28381350	0.198537	6.55582	1.04e-10	8.42e-06
cg26566189	rs2524119	-0.154128	-6.55428	1.05e-10	8.5e-06
cg01770232	rs13227846	-0.0239821	-6.55304	1.06e-10	8.56e-06
cg00732059	rs1035559	0.0436908	6.55226	1.06e-10	8.6e-06
cg04559908	rs204999	-0.0954297	-6.55174	1.06e-10	8.62e-06
cg00903577	rs2394886	-0.0677305	-6.55149	1.07e-10	8.63e-06
cg21600908	rs707929	-0.0668556	-6.55146	1.07e-10	8.63e-06
cg09279736	rs1264699	-0.100408	-6.55136	1.07e-10	8.63e-06
cg07480955	rs7754903	0.157863	6.55125	1.07e-10	8.64e-06
cg13828097	rs3130949	-0.0148305	-6.55043	1.07e-10	8.68e-06
cg12633154	rs1264699	-0.116686	-6.54911	1.08e-10	8.74e-06
cg23634079	rs1109771	0.087064	6.54756	1.09e-10	8.82e-06
cg00356500	rs2471980	0.0527716	6.54754	1.09e-10	8.82e-06
cg20802826	rs1633041	-0.051189	-6.5468	1.1e-10	8.86e-06
cg16677399	rs2517536	-0.0494905	-6.54438	1.11e-10	8.99e-06
cg04559908	rs9265648	0.0814874	6.54369	1.12e-10	9.03e-06
cg24969496	rs204999	0.139774	6.54317	1.12e-10	9.05e-06
cg04559908	rs3095239	0.0793479	6.54295	1.12e-10	9.06e-06
cg05419812	rs7739491	0.0785915	6.5421	1.13e-10	9.11e-06
cg24032445	rs2523855	0.0536767	6.5403	1.14e-10	9.21e-06
cg06546033	rs11713719	-0.0940639	-6.53991	1.15e-10	9.23e-06
cg01813171	rs2535334	0.153862	6.53705	1.17e-10	9.38e-06
cg01813171	rs1264326	0.153862	6.53705	1.17e-10	9.38e-06
cg01813171	rs886422	0.153862	6.53705	1.17e-10	9.38e-06
cg01813171	rs1049633	0.153862	6.53705	1.17e-10	9.38e-06
cg16690356	rs3131046	-0.0625363	-6.53666	1.17e-10	9.4e-06
cg04559908	rs3135382	-0.128946	-6.53448	1.19e-10	9.52e-06
cg08344181	rs9393830	-0.0431811	-6.53394	1.19e-10	9.55e-06
cg09756373	rs116884128	-0.0402513	-6.53373	1.19e-10	9.56e-06
cg05074385	rs3130935	-0.081233	-6.5324	1.2e-10	9.63e-06
cg25046571	rs17336532	-0.141154	-6.53106	1.21e-10	9.71e-06
cg16677399	rs2524119	-0.0474215	-6.53076	1.22e-10	9.73e-06
cg15568074	rs8192589	-0.258021	-6.52976	1.22e-10	9.78e-06
cg01620082	rs542418	-0.0662046	-6.52968	1.22e-10	9.78e-06
cg20802826	rs885943	-0.050826	-6.52829	1.23e-10	9.86e-06
cg16690356	rs3130979	-0.0653527	-6.52744	1.24e-10	9.91e-06
cg09723088	rs1055384	-0.216252	-6.52648	1.25e-10	9.96e-06
cg09723088	rs3093975	-0.216252	-6.52648	1.25e-10	9.96e-06
cg13828097	rs2394886	-0.0155603	-6.52474	1.26e-10	1.01e-05
cg02688650	rs1055384	-0.037185	-6.52286	1.28e-10	1.02e-05
cg02688650	rs3093975	-0.037185	-6.52286	1.28e-10	1.02e-05
cg14011987	rs2523866	-0.0577404	-6.5218	1.29e-10	1.02e-05
cg24032445	rs2428517	0.0525965	6.52028	1.3e-10	1.03e-05
cg04601775	rs9267092	0.13787	6.52027	1.3e-10	1.03e-05
cg08344181	rs1633041	-0.0459741	-6.51885	1.31e-10	1.04e-05
cg20802826	rs2523571	-0.0703648	-6.51848	1.31e-10	1.04e-05
cg01256320	rs3734528	-0.0959749	-6.51769	1.32e-10	1.05e-05
cg24143305	rs9268140	-0.115334	-6.51733	1.32e-10	1.05e-05
cg11040238	rs9391684	-0.0735926	-6.51656	1.33e-10	1.06e-05
cg26504835	rs28361030	0.0998915	6.5164	1.33e-10	1.06e-05
cg23634079	rs3130956	0.0881398	6.51506	1.34e-10	1.06e-05
cg23634079	rs2535297	0.0881398	6.51506	1.34e-10	1.06e-05
cg23634079	rs3131046	-0.0886376	-6.51502	1.34e-10	1.06e-05
cg20802826	rs9468317	-0.0585946	-6.51269	1.36e-10	1.08e-05
cg14011987	rs204999	-0.0700479	-6.51184	1.37e-10	1.08e-05
cg12897067	rs35636600	0.069466	6.51109	1.38e-10	1.09e-05
cg24143305	rs652888	-0.119192	-6.51096	1.38e-10	1.09e-05
cg23634079	rs2736426	0.0838526	6.51076	1.38e-10	1.09e-05
cg16690356	rs915668	-0.0665711	-6.50926	1.39e-10	1.1e-05
cg21600908	rs9500977	-0.0612975	-6.50696	1.41e-10	1.12e-05
cg16677399	rs3131046	-0.049164	-6.5057	1.42e-10	1.12e-05
cg21600908	rs1150755	-0.128324	-6.50298	1.45e-10	1.14e-05
cg26739327	rs9266065	0.235364	6.49989	1.48e-10	1.16e-05
cg18067840	rs3132935	-0.0608132	-6.49987	1.48e-10	1.16e-05
cg25046571	rs61289879	-0.15307	-6.49967	1.48e-10	1.17e-05
cg23221363	rs12183375	0.0600926	6.49913	1.48e-10	1.17e-05
cg04959790	rs10742776	-0.0581433	-6.49768	1.5e-10	1.18e-05
cg00076543	rs77524031	0.0446991	6.49636	1.51e-10	1.19e-05
cg24331598	rs117851058	-0.014146	-6.49363	1.54e-10	1.21e-05
cg20802826	rs3132935	-0.0573869	-6.49338	1.54e-10	1.21e-05
cg08344181	rs3130465	-0.047609	-6.49143	1.56e-10	1.22e-05
cg24143305	rs2853949	-0.142488	-6.48976	1.57e-10	1.24e-05
cg24446242	rs34406901	0.0863447	6.48965	1.57e-10	1.24e-05
cg07314988	rs34459139	-0.102162	-6.48876	1.58e-10	1.24e-05
cg16655343	rs2523582	0.226604	6.48696	1.6e-10	1.26e-05
cg14388237	rs1529475	-0.0956265	-6.48684	1.6e-10	1.26e-05
cg26393016	rs1110482	0.0655223	6.48463	1.62e-10	1.27e-05
cg20249327	rs1264699	-0.0750006	-6.47892	1.68e-10	1.32e-05
cg05074385	rs13408	-0.0837047	-6.474	1.74e-10	1.36e-05
cg05074385	rs1736895	-0.0837047	-6.474	1.74e-10	1.36e-05
cg20249327	rs9258209	-0.143365	-6.47397	1.74e-10	1.36e-05
cg09737870	rs929	-0.0484364	-6.47248	1.75e-10	1.37e-05
cg26730543	rs2072110	-0.0364885	-6.47232	1.75e-10	1.37e-05
cg26566189	rs9266065	-0.225779	-6.47027	1.78e-10	1.39e-05
cg08344181	rs2394886	-0.0523306	-6.46853	1.8e-10	1.4e-05
cg21075643	rs204993	0.0490367	6.46783	1.8e-10	1.41e-05
cg24129356	rs58300362	0.0245504	6.46738	1.81e-10	1.41e-05
cg05419812	rs408359	0.11836	6.46714	1.81e-10	1.41e-05
cg25046571	rs3131041	-0.252132	-6.46599	1.83e-10	1.42e-05
cg25046571	rs3131058	-0.252132	-6.46599	1.83e-10	1.42e-05
cg11478766	rs2523558	0.10392	6.46591	1.83e-10	1.42e-05
cg08344181	rs3130909	-0.0798457	-6.46497	1.84e-10	1.43e-05
cg02228913	rs62073098	-0.0642689	-6.46272	1.86e-10	1.45e-05
cg03651054	rs2038881	-0.165772	-6.46221	1.87e-10	1.45e-05
cg03100814	rs9268668	0.036602	6.45981	1.9e-10	1.48e-05
cg15951466	rs2517701	-0.0882442	-6.45934	1.9e-10	1.48e-05
cg14011987	rs9272577	-0.0636918	-6.45898	1.91e-10	1.48e-05
cg06758191	rs13109331	0.095283	6.45513	1.95e-10	1.52e-05
cg04559908	rs521977	-0.103594	-6.45414	1.97e-10	1.53e-05
cg09941713	rs67246870	-0.0695679	-6.45398	1.97e-10	1.53e-05
cg01755541	rs9934827	-0.039975	-6.45348	1.97e-10	1.53e-05
cg01963633	rs61289879	0.116425	6.4526	1.99e-10	1.54e-05
cg24143305	rs542418	-0.105224	-6.45126	2e-10	1.55e-05
cg04559908	rs13408	-0.0805062	-6.4466	2.06e-10	1.6e-05
cg04559908	rs1736895	-0.0805062	-6.4466	2.06e-10	1.6e-05
cg18919024	rs3130935	-0.00514334	-6.44531	2.08e-10	1.61e-05
cg27230769	rs200981	-0.295735	-6.4452	2.08e-10	1.61e-05
cg18584440	rs9267995	0.108574	6.44393	2.1e-10	1.62e-05
cg16677399	rs3130059	-0.0514219	-6.44287	2.11e-10	1.63e-05
cg11040238	rs9264791	-0.110998	-6.44279	2.11e-10	1.63e-05
cg05074385	rs2524069	-0.140635	-6.44252	2.11e-10	1.63e-05
cg23634079	rs2021375	0.0848056	6.4414	2.13e-10	1.64e-05
cg23870181	rs12183375	0.0680333	6.44029	2.14e-10	1.65e-05
cg25283336	rs3130008	-0.0971618	-6.43966	2.15e-10	1.66e-05
cg16677399	rs3130968	-0.110264	-6.43877	2.16e-10	1.67e-05
cg16677399	rs3130976	-0.055777	-6.43841	2.17e-10	1.67e-05
cg10061361	rs114408539	-0.106385	-6.43831	2.17e-10	1.67e-05
cg24470466	rs77524031	0.304704	6.43831	2.17e-10	1.67e-05
cg11753155	rs9261437	-0.0687332	-6.43795	2.18e-10	1.67e-05
cg12093005	rs2844580	-0.0984676	-6.43759	2.18e-10	1.68e-05
cg02448934	rs204993	0.0726478	6.43685	2.19e-10	1.68e-05
cg12182649	rs6910473	-0.121156	-6.43626	2.2e-10	1.69e-05
cg16690356	rs2517536	-0.061774	-6.43429	2.23e-10	1.71e-05
cg24143305	rs9267995	-0.0958416	-6.43302	2.24e-10	1.72e-05
cg01256320	rs3130979	-0.0549268	-6.43301	2.24e-10	1.72e-05
cg08245665	rs28360988	0.108274	6.43292	2.24e-10	1.72e-05
cg13828097	rs805305	-0.0125493	-6.43131	2.27e-10	1.74e-05
cg18286501	rs13042144	-0.0474647	-6.43126	2.27e-10	1.74e-05
cg13081526	rs130065	0.184609	6.43063	2.28e-10	1.74e-05
cg14011987	rs1633041	-0.062505	-6.42919	2.3e-10	1.76e-05
cg14388237	rs2344179	-0.0708959	-6.42877	2.3e-10	1.76e-05
cg11193865	rs7140792	-0.0616134	-6.42729	2.32e-10	1.78e-05
cg22557662	rs9476761	-0.0737866	-6.4253	2.35e-10	1.8e-05
cg16677399	rs2213806	0.0475857	6.42452	2.37e-10	1.81e-05
cg05381852	rs9268668	0.0325574	6.42413	2.37e-10	1.81e-05
cg15877520	rs3130063	-0.174915	-6.42227	2.4e-10	1.83e-05
cg08344181	rs2523394	-0.0422162	-6.42209	2.4e-10	1.83e-05
cg23109323	rs2240720	-0.0381336	-6.42097	2.42e-10	1.85e-05
cg05419812	rs77524031	0.121596	6.42046	2.43e-10	1.85e-05
cg14011987	rs3129840	-0.0821143	-6.41689	2.48e-10	1.89e-05
cg04559908	rs1150755	-0.161892	-6.41645	2.49e-10	1.9e-05
cg11478766	rs7775835	0.151865	6.41434	2.52e-10	1.92e-05
cg27536700	rs2517536	-0.0629203	-6.40917	2.6e-10	1.98e-05
cg27027427	rs954439	-0.0311296	-6.40865	2.61e-10	1.99e-05
cg13469777	rs1055384	0.075806	6.4071	2.64e-10	2e-05
cg13469777	rs3093975	0.075806	6.4071	2.64e-10	2e-05
cg01813171	rs9267092	0.147951	6.40485	2.67e-10	2.03e-05
cg15018934	rs9357098	0.0365735	6.39893	2.77e-10	2.11e-05
cg04601775	rs2523571	0.133392	6.39761	2.8e-10	2.12e-05
cg12093005	rs9265648	0.0909344	6.39617	2.82e-10	2.14e-05
cg21600908	rs2523857	0.0685039	6.39546	2.83e-10	2.15e-05
cg07363637	rs3134603	-0.0638609	-6.39112	2.91e-10	2.21e-05
cg26393016	rs2523571	0.0622557	6.39112	2.91e-10	2.21e-05
cg01203766	rs2517544	0.135114	6.38951	2.94e-10	2.23e-05
cg23634079	rs3095239	0.084856	6.38784	2.97e-10	2.25e-05
cg24032445	rs9273364	0.0562284	6.38775	2.97e-10	2.25e-05
cg05074385	rs887464	-0.084661	-6.3838	3.05e-10	2.31e-05
cg05338672	rs7749544	-0.128434	-6.38359	3.05e-10	2.31e-05
cg02448934	rs3134603	0.0896879	6.38257	3.07e-10	2.32e-05
cg26739327	rs3094604	0.211868	6.38035	3.11e-10	2.35e-05
cg01256320	rs9264185	-0.0564129	-6.37828	3.15e-10	2.38e-05
cg11527436	rs76138779	-0.114073	-6.37611	3.19e-10	2.41e-05
cg25372449	rs521977	0.178553	6.37554	3.21e-10	2.42e-05
cg01203766	rs2523558	0.123917	6.37534	3.21e-10	2.42e-05
cg08762424	rs9263979	0.12691	6.37454	3.23e-10	2.43e-05
cg22387528	rs9357098	-0.0699526	-6.3745	3.23e-10	2.43e-05
cg17413084	rs9292444	0.0627056	6.3744	3.23e-10	2.43e-05
cg27230769	rs2524060	-0.26542	-6.37258	3.26e-10	2.46e-05
cg20802826	rs16891315	-0.0830831	-6.37258	3.26e-10	2.46e-05
cg15877520	rs114600011	-0.414659	-6.37255	3.27e-10	2.46e-05
cg00828762	rs28496124	-0.108698	-6.37243	3.27e-10	2.46e-05
cg16523655	rs12214645	0.0812858	6.37094	3.3e-10	2.48e-05
cg26343358	rs4624908	0.0807195	6.36932	3.33e-10	2.5e-05
cg26566189	rs3134748	-0.231189	-6.36857	3.35e-10	2.51e-05
cg18845950	rs77524031	0.15567	6.36694	3.38e-10	2.54e-05
cg01620082	rs130066	-0.0564231	-6.36667	3.39e-10	2.54e-05
cg20249327	rs2735071	-0.0823459	-6.36537	3.41e-10	2.56e-05
cg14011987	rs2523582	-0.0719365	-6.36511	3.42e-10	2.56e-05
cg20137147	rs11651769	-0.0374211	-6.36407	3.44e-10	2.58e-05
cg26553501	rs10910045	-0.05033	-6.36279	3.47e-10	2.6e-05
cg08269402	rs204993	0.156361	6.36089	3.51e-10	2.63e-05
cg05074385	rs4712969	-0.165151	-6.35808	3.57e-10	2.67e-05
cg05074385	rs3949215	-0.165151	-6.35808	3.57e-10	2.67e-05
cg12914966	rs3130465	-0.0396464	-6.35701	3.59e-10	2.69e-05
cg03709428	rs9263979	0.0849215	6.35466	3.65e-10	2.73e-05
cg12914966	rs68194335	-0.0859045	-6.35393	3.66e-10	2.74e-05
cg00903577	rs16891315	-0.0934281	-6.35329	3.68e-10	2.75e-05
cg05030953	rs2844580	-0.1392	-6.35265	3.69e-10	2.76e-05
cg04559908	rs4318925	-0.10761	-6.35264	3.69e-10	2.76e-05
cg11478766	rs3130460	0.127737	6.35255	3.69e-10	2.76e-05
cg07480955	rs9266065	0.194478	6.3523	3.7e-10	2.76e-05
cg04601775	rs915894	0.0807607	6.35172	3.71e-10	2.77e-05
cg01256320	rs9276584	-0.0656414	-6.35128	3.72e-10	2.77e-05
cg01256320	rs4712969	-0.104572	-6.35087	3.73e-10	2.78e-05
cg01256320	rs3949215	-0.104572	-6.35087	3.73e-10	2.78e-05
cg01620082	rs1150755	-0.1165	-6.35061	3.74e-10	2.78e-05
cg26343358	rs9263979	0.084052	6.3456	3.86e-10	2.87e-05
cg25919922	rs9554617	-0.0449846	-6.34328	3.91e-10	2.91e-05
cg14011987	rs887464	-0.0572672	-6.34323	3.91e-10	2.91e-05
cg01620082	rs2524119	-0.0555253	-6.3412	3.96e-10	2.94e-05
cg19236328	rs9270599	-0.127353	-6.33971	4e-10	2.97e-05
cg16677399	rs915668	-0.0506088	-6.33915	4.01e-10	2.98e-05
cg04559908	rs3134879	-0.0804063	-6.33873	4.02e-10	2.98e-05
cg08762424	rs9263991	0.126113	6.33839	4.03e-10	2.99e-05
cg20802826	rs17336532	-0.0537866	-6.33828	4.03e-10	2.99e-05
cg16690356	rs4457201	-0.0598511	-6.33489	4.12e-10	3.05e-05
cg16690356	rs9263956	-0.0598511	-6.33489	4.12e-10	3.05e-05
cg16677399	rs4457201	-0.04667	-6.33364	4.15e-10	3.07e-05
cg16677399	rs9263956	-0.04667	-6.33364	4.15e-10	3.07e-05
cg13828097	rs2021375	0.0118226	6.33356	4.15e-10	3.07e-05
cg21809927	rs2251892	0.110389	6.33162	4.2e-10	3.11e-05
cg02749948	rs2535334	0.201071	6.33128	4.21e-10	3.11e-05
cg02749948	rs1264326	0.201071	6.33128	4.21e-10	3.11e-05
cg02749948	rs886422	0.201071	6.33128	4.21e-10	3.11e-05
cg02749948	rs1049633	0.201071	6.33128	4.21e-10	3.11e-05
cg12093005	rs204999	-0.10756	-6.32914	4.27e-10	3.15e-05
cg27143082	rs17207986	-0.0501117	-6.32854	4.28e-10	3.16e-05
cg01256320	rs2517427	0.0521743	6.32752	4.31e-10	3.17e-05
cg01256320	rs2535287	0.0521743	6.32752	4.31e-10	3.17e-05
cg01256320	rs3095305	0.0521743	6.32752	4.31e-10	3.17e-05
cg13401893	rs6910507	-0.115254	-6.32744	4.31e-10	3.18e-05
cg11352681	rs386196	0.115607	6.32666	4.33e-10	3.19e-05
cg02688650	rs6910473	-0.034669	-6.32661	4.33e-10	3.19e-05
cg15979214	rs2517544	0.125999	6.32661	4.33e-10	3.19e-05
cg20802826	rs3132372	-0.0723766	-6.32612	4.35e-10	3.2e-05
cg10542672	rs2523582	0.00712097	6.32496	4.38e-10	3.22e-05
cg08344181	rs9266043	-0.0460345	-6.32358	4.42e-10	3.24e-05
cg05030953	rs1042141	0.126026	6.32263	4.44e-10	3.26e-05
cg03520342	rs8192589	0.0239555	6.32044	4.5e-10	3.3e-05
cg00249511	rs17189980	-0.0195628	-6.31921	4.54e-10	3.33e-05
cg23634079	rs2524201	-0.0834575	-6.31908	4.54e-10	3.33e-05
cg21600908	rs521977	-0.0798497	-6.31874	4.55e-10	3.33e-05
cg12093005	rs2213806	0.088162	6.31681	4.6e-10	3.37e-05
cg10135747	rs9270599	0.0452715	6.31663	4.61e-10	3.37e-05
cg21600908	rs10946897	-0.0643883	-6.31649	4.61e-10	3.38e-05
cg00356500	rs204899	0.0661401	6.31388	4.69e-10	3.43e-05
cg20802826	rs3734528	-0.0863367	-6.31304	4.71e-10	3.44e-05
cg20802826	rs35304979	-0.0734307	-6.31302	4.71e-10	3.44e-05
cg12093005	rs362514	-0.0905065	-6.31289	4.72e-10	3.45e-05
cg05338672	rs7762253	0.0969704	6.31167	4.75e-10	3.47e-05
cg07480955	rs9265648	-0.138454	-6.31095	4.77e-10	3.48e-05
cg01256320	rs2233959	-0.0547391	-6.31087	4.77e-10	3.48e-05
cg13081526	rs2006165	0.147698	6.31036	4.79e-10	3.49e-05
cg20802826	rs1264699	-0.0490106	-6.30981	4.8e-10	3.5e-05
cg26393016	rs2535334	0.0636048	6.30923	4.82e-10	3.51e-05
cg26393016	rs1264326	0.0636048	6.30923	4.82e-10	3.51e-05
cg26393016	rs886422	0.0636048	6.30923	4.82e-10	3.51e-05
cg26393016	rs1049633	0.0636048	6.30923	4.82e-10	3.51e-05
cg03520342	rs9268668	0.0157151	6.30664	4.9e-10	3.57e-05
cg12914966	rs3130935	-0.0349935	-6.30343	5e-10	3.63e-05
cg00869309	rs145530227	0.518041	6.30302	5.01e-10	3.64e-05
cg16690356	rs130066	-0.0593162	-6.30263	5.02e-10	3.65e-05
cg18067840	rs8192589	-0.0845852	-6.30194	5.04e-10	3.66e-05
cg05074385	rs3135382	-0.133366	-6.30189	5.04e-10	3.66e-05
cg18845950	rs2844555	0.0922199	6.30034	5.09e-10	3.7e-05
cg03187614	rs2532935	-0.109695	-6.29957	5.12e-10	3.71e-05
cg11986643	rs204993	-0.0180999	-6.29835	5.15e-10	3.74e-05
cg12914966	rs2394886	-0.0429234	-6.29323	5.32e-10	3.86e-05
cg25372449	rs204999	0.167237	6.29255	5.34e-10	3.87e-05
cg11040238	rs7755428	0.0712412	6.29148	5.38e-10	3.89e-05
cg00467278	rs11084884	0.0813912	6.28915	5.45e-10	3.95e-05
cg02688650	rs9258228	-0.021124	-6.28556	5.57e-10	4.03e-05
cg08412936	rs2233956	0.164802	6.28552	5.58e-10	4.03e-05
cg04627110	rs28360988	-0.195672	-6.28199	5.7e-10	4.12e-05
cg15877520	rs9258209	-0.17057	-6.28086	5.74e-10	4.15e-05
cg00629117	rs2294626	0.101692	6.27909	5.8e-10	4.19e-05
cg06899970	rs28496124	-0.0923057	-6.27692	5.88e-10	4.24e-05
cg21809927	rs2517701	-0.115581	-6.27614	5.9e-10	4.26e-05
cg05074385	rs707929	-0.0827352	-6.27555	5.93e-10	4.28e-05
cg18052547	rs521977	0.174637	6.27488	5.95e-10	4.29e-05
cg09723088	rs6910473	-0.199376	-6.27449	5.96e-10	4.3e-05
cg24147543	rs12529106	-0.113671	-6.27361	6e-10	4.32e-05
cg22812614	rs652888	0.0999948	6.27345	6e-10	4.32e-05
cg24707219	rs3134603	-0.0673962	-6.27337	6e-10	4.32e-05
cg02735423	rs3132935	-0.133999	-6.27156	6.07e-10	4.37e-05
cg11040238	rs4713443	0.0714542	6.27126	6.08e-10	4.38e-05
cg01620082	rs204999	-0.0685907	-6.2696	6.14e-10	4.42e-05
cg14011987	rs3130976	-0.0650703	-6.26876	6.18e-10	4.44e-05
cg03570263	rs9391763	-0.147555	-6.26812	6.2e-10	4.46e-05
cg07190921	rs2294626	0.0497911	6.26797	6.21e-10	4.46e-05
cg14011987	rs2517536	-0.0571304	-6.26732	6.23e-10	4.47e-05
cg12182649	rs3130063	-0.138965	-6.26662	6.26e-10	4.49e-05
cg03493087	rs2535334	0.101164	6.26648	6.26e-10	4.49e-05
cg03493087	rs1264326	0.101164	6.26648	6.26e-10	4.49e-05
cg03493087	rs886422	0.101164	6.26648	6.26e-10	4.49e-05
cg03493087	rs1049633	0.101164	6.26648	6.26e-10	4.49e-05
cg21600908	rs2523856	0.0672391	6.26633	6.27e-10	4.49e-05
cg20802826	rs2072110	-0.048705	-6.26605	6.28e-10	4.5e-05
cg00903577	rs8192589	-0.0893604	-6.26493	6.32e-10	4.52e-05
cg24143305	rs9267821	0.0908907	6.26462	6.33e-10	4.53e-05
cg13019553	rs3095239	0.04159	6.26381	6.36e-10	4.55e-05
cg01681863	rs4837205	0.0671549	6.26381	6.37e-10	4.55e-05
cg11478766	rs3134789	0.125075	6.26377	6.37e-10	4.55e-05
cg11478766	rs4343960	0.125075	6.26377	6.37e-10	4.55e-05
cg14887500	rs77229292	0.0756915	6.26283	6.4e-10	4.57e-05
cg18052547	rs204999	0.164278	6.26237	6.42e-10	4.58e-05
cg20802826	rs9393712	-0.0731345	-6.26198	6.44e-10	4.59e-05
cg01256320	rs2523582	-0.0634363	-6.25958	6.53e-10	4.66e-05
cg04012857	rs9258228	0.101152	6.25859	6.57e-10	4.68e-05
cg23109323	rs35750364	-0.0370401	-6.25815	6.59e-10	4.69e-05
cg20802826	rs3095335	-0.0544482	-6.25738	6.62e-10	4.71e-05
cg19859290	rs5763568	-0.0228821	-6.25718	6.63e-10	4.72e-05
cg01295339	rs9476761	-0.0510237	-6.25624	6.67e-10	4.74e-05
cg14801238	rs2523855	0.0496897	6.25543	6.7e-10	4.76e-05
cg20249327	rs10947038	-0.145072	-6.24978	6.93e-10	4.93e-05
cg02446475	rs9263979	0.0850394	6.24952	6.94e-10	4.93e-05
cg05074385	rs4457201	-0.0799179	-6.24933	6.95e-10	4.94e-05
cg05074385	rs9263956	-0.0799179	-6.24933	6.95e-10	4.94e-05
cg10261205	rs34459139	-0.0691697	-6.2486	6.98e-10	4.96e-05
cg18919024	rs2894176	0.0049651	6.24829	7e-10	4.96e-05
cg08412936	rs2233946	0.17575	6.24813	7e-10	4.97e-05
cg02688650	rs79935131	-0.0620403	-6.24761	7.02e-10	4.98e-05
cg04601775	rs4248166	-0.124611	-6.24659	7.07e-10	5.01e-05
cg11478766	rs3129882	0.0887981	6.24369	7.19e-10	5.1e-05
cg18919024	rs2844580	0.00554251	6.24334	7.21e-10	5.11e-05
cg08309069	rs2844580	-0.0904894	-6.24199	7.27e-10	5.14e-05
cg00598125	rs9268140	-0.105723	-6.24188	7.27e-10	5.15e-05
cg04012857	rs3134879	-0.0794244	-6.24124	7.3e-10	5.16e-05
cg12093005	rs1233410	0.0894561	6.24044	7.34e-10	5.19e-05
cg03709428	rs4624908	0.0785495	6.24033	7.34e-10	5.19e-05
cg07148458	rs8065397	0.0712474	6.23923	7.39e-10	5.22e-05
cg24032445	rs2517611	0.0620928	6.23827	7.43e-10	5.25e-05
cg15877520	rs3130909	-0.169355	-6.2375	7.47e-10	5.27e-05
cg12093005	rs521977	-0.112634	-6.23571	7.55e-10	5.33e-05
cg00287312	rs558956	-0.0241163	-6.23518	7.58e-10	5.34e-05
cg18845950	rs408359	0.147504	6.23333	7.66e-10	5.4e-05
cg18919024	rs2517544	0.00609838	6.23221	7.71e-10	5.44e-05
cg15929135	rs61730716	0.278891	6.22842	7.89e-10	5.56e-05
cg08262220	rs1138513	-0.041688	-6.2275	7.94e-10	5.59e-05
cg17239008	rs3135382	-0.149071	-6.2274	7.94e-10	5.59e-05
cg17129519	rs9261829	0.132669	6.22633	7.99e-10	5.62e-05
cg05074385	rs68194335	-0.187879	-6.22593	8.01e-10	5.63e-05
cg21600908	rs7762253	-0.0633489	-6.2257	8.02e-10	5.64e-05
cg10542672	rs114408539	-0.0258179	-6.22428	8.09e-10	5.69e-05
cg06614118	rs4613664	-0.0752696	-6.22414	8.1e-10	5.69e-05
cg14011987	rs915894	-0.0551378	-6.22343	8.14e-10	5.71e-05
cg19236328	rs3130063	0.252411	6.2232	8.15e-10	5.72e-05
cg23634079	rs3132671	-0.0850331	-6.22313	8.15e-10	5.72e-05
cg03570263	rs9261829	-0.19272	-6.22294	8.16e-10	5.72e-05
cg15038512	rs4716407	0.0197784	6.22159	8.23e-10	5.77e-05
cg04461101	rs9270599	-0.0718576	-6.22007	8.3e-10	5.82e-05
cg19784205	rs7973039	0.0449994	6.22002	8.3e-10	5.82e-05
cg06788631	rs114408539	-0.0579732	-6.21804	8.41e-10	5.88e-05
cg08853572	rs4818742	0.0500657	6.21629	8.49e-10	5.95e-05
cg07889003	rs521977	-0.129185	-6.21546	8.54e-10	5.97e-05
cg17731992	rs2240064	0.0104218	6.2152	8.55e-10	5.98e-05
cg12093005	rs9272577	-0.0975769	-6.21455	8.58e-10	6e-05
cg24143305	rs9271365	0.0802913	6.2127	8.68e-10	6.06e-05
cg01256320	rs3130956	0.0512418	6.21261	8.69e-10	6.06e-05
cg01256320	rs2535297	0.0512418	6.21261	8.69e-10	6.06e-05
cg16677399	rs3131091	-0.0449091	-6.21255	8.69e-10	6.06e-05
cg18327128	rs3095335	0.0749592	6.21173	8.73e-10	6.09e-05
cg08344181	rs1778483	-0.0436193	-6.21144	8.75e-10	6.1e-05
cg20249327	rs3130063	-0.137824	-6.21044	8.8e-10	6.13e-05
cg16078649	rs1264699	-0.0781902	-6.21034	8.81e-10	6.14e-05
cg01256320	rs130066	-0.0493286	-6.20874	8.89e-10	6.19e-05
cg08344181	rs3130740	-0.0461789	-6.20729	8.97e-10	6.24e-05
cg20557125	rs67677040	0.0857568	6.20713	8.98e-10	6.25e-05
cg16690356	rs3135382	-0.0951624	-6.20664	9.01e-10	6.26e-05
cg11040238	rs4713446	0.0705198	6.20644	9.02e-10	6.27e-05
cg27230769	rs9468317	-0.249375	-6.2064	9.02e-10	6.27e-05
cg06649410	rs598160	-0.0592466	-6.20636	9.02e-10	6.27e-05
cg09286468	rs1793894	-0.0930771	-6.20586	9.05e-10	6.28e-05
cg18868622	rs117851058	-0.0594509	-6.20399	9.15e-10	6.35e-05
cg00287312	rs12085162	-0.0239966	-6.20374	9.16e-10	6.36e-05
cg23634079	rs16891315	-0.147046	-6.20267	9.22e-10	6.4e-05
cg08344181	rs2524069	-0.0771046	-6.20154	9.29e-10	6.44e-05
cg21600908	rs4457201	-0.0600143	-6.20153	9.29e-10	6.44e-05
cg21600908	rs9263956	-0.0600143	-6.20153	9.29e-10	6.44e-05
cg16655343	rs7775835	0.282995	6.20056	9.34e-10	6.47e-05
cg24032445	rs11724	0.0528424	6.20018	9.36e-10	6.48e-05
cg24032445	rs444013	0.0528424	6.20018	9.36e-10	6.48e-05
cg13081526	rs2394886	0.174253	6.20004	9.37e-10	6.48e-05
cg18286501	rs114408539	-0.0650151	-6.19999	9.37e-10	6.48e-05
cg24969496	rs574710	-0.1109	-6.19803	9.49e-10	6.56e-05
cg12093005	rs3131091	-0.0846307	-6.19722	9.53e-10	6.59e-05
cg24032445	rs2844683	-0.0505364	-6.1944	9.7e-10	6.7e-05
cg08245665	rs2245507	-0.0642492	-6.19417	9.71e-10	6.7e-05
cg11406274	rs2076176	-0.0579691	-6.19297	9.78e-10	6.75e-05
cg27230769	rs2517701	0.200811	6.19235	9.82e-10	6.77e-05
cg18067840	rs9268668	-0.0518752	-6.19181	9.85e-10	6.79e-05
cg18511546	rs28894084	-0.0500941	-6.19169	9.86e-10	6.79e-05
cg23727983	rs78806369	-0.0453545	-6.19156	9.86e-10	6.8e-05
cg05074385	rs204994	-0.101219	-6.19119	9.89e-10	6.81e-05
cg05074385	rs204992	-0.101219	-6.19119	9.89e-10	6.81e-05
cg23815702	rs3821831	-0.0267472	-6.19104	9.9e-10	6.81e-05
cg19236328	rs9267092	0.208095	6.19078	9.91e-10	6.82e-05
cg21232488	rs61289879	0.0866262	6.188	1.01e-09	6.93e-05
cg01963633	rs2251892	0.0875847	6.18683	1.01e-09	6.98e-05
cg08344181	rs9262549	-0.0543832	-6.18608	1.02e-09	7.01e-05
cg14011987	rs2516491	-0.0733693	-6.18386	1.03e-09	7.1e-05
cg23712018	rs1264699	-0.0663232	-6.18335	1.04e-09	7.12e-05
cg04060288	rs480321	-0.260238	-6.18112	1.05e-09	7.21e-05
cg08769966	rs17189980	-0.00882298	-6.17984	1.06e-09	7.26e-05
cg08268798	rs114408539	-0.00977365	-6.177	1.08e-09	7.38e-05
cg13828097	rs3095239	0.0116494	6.17646	1.08e-09	7.41e-05
cg23248357	rs6878233	-0.0242956	-6.17551	1.09e-09	7.45e-05
cg12914966	rs362514	-0.035805	-6.17361	1.1e-09	7.53e-05
cg15979214	rs6934737	0.240506	6.17349	1.1e-09	7.53e-05
cg00334532	rs9267092	0.0847974	6.17303	1.1e-09	7.55e-05
cg24143305	rs9268668	-0.0958467	-6.17257	1.11e-09	7.57e-05
cg14011987	rs1264699	-0.060558	-6.17111	1.12e-09	7.63e-05
cg16677399	rs2523558	-0.0530371	-6.17015	1.12e-09	7.67e-05
cg03709428	rs9263991	0.0825085	6.16942	1.13e-09	7.7e-05
cg27536700	rs2517425	-0.0787747	-6.16848	1.13e-09	7.74e-05
cg01256320	rs1793894	-0.092888	-6.1679	1.14e-09	7.77e-05
cg02448934	rs574710	-0.0644005	-6.16761	1.14e-09	7.78e-05
cg03520342	rs9266065	0.0190633	6.16587	1.15e-09	7.86e-05
cg21600908	rs542418	-0.0681	-6.16279	1.17e-09	8e-05
cg25877299	rs2394402	-0.031474	-6.16253	1.17e-09	8.01e-05
cg26393016	rs2523582	0.0480958	6.15834	1.2e-09	8.21e-05
cg16690356	rs4318925	-0.0799354	-6.1567	1.22e-09	8.29e-05
cg03115532	rs150254595	0.174259	6.15629	1.22e-09	8.3e-05
cg23727983	rs13042144	-0.0298711	-6.15286	1.25e-09	8.47e-05
cg08245665	rs1833080	-0.070223	-6.1526	1.25e-09	8.48e-05
cg20802826	rs1417998	-0.0668736	-6.1515	1.26e-09	8.54e-05
cg12914966	rs3134879	-0.0351298	-6.15086	1.26e-09	8.56e-05
cg04559908	rs4712969	-0.156952	-6.15079	1.26e-09	8.56e-05
cg04559908	rs3949215	-0.156952	-6.15079	1.26e-09	8.56e-05
cg05419812	rs9268140	-0.0875324	-6.15076	1.26e-09	8.56e-05
cg04461101	rs12183375	-0.0794485	-6.14988	1.27e-09	8.6e-05
cg01620082	rs9273364	-0.0599504	-6.14856	1.28e-09	8.67e-05
cg01256320	rs652888	-0.0620644	-6.1459	1.3e-09	8.8e-05
cg21232488	rs2517701	-0.0693801	-6.14482	1.31e-09	8.86e-05
cg18114235	rs117851058	-0.0544682	-6.14439	1.31e-09	8.88e-05
cg16690356	rs2524119	-0.0574726	-6.14387	1.31e-09	8.9e-05
cg03891843	rs3008306	-0.0856932	-6.14384	1.31e-09	8.9e-05
cg05419812	rs2844555	0.0697603	6.14204	1.33e-09	8.99e-05
cg00768993	rs11227689	-0.0794298	-6.14075	1.34e-09	9.06e-05
cg04627110	rs2524201	0.114897	6.14014	1.34e-09	9.09e-05
cg05074385	rs1654774	-0.079505	-6.13921	1.35e-09	9.14e-05
cg14011987	rs521977	-0.0708761	-6.13878	1.35e-09	9.16e-05
cg01421902	rs11666426	-0.0914623	-6.13752	1.36e-09	9.22e-05
cg15979214	rs7775835	0.165463	6.13607	1.38e-09	9.3e-05
cg26297547	rs117851058	-0.0159064	-6.13564	1.38e-09	9.32e-05
cg26548410	rs34847854	0.216021	6.13441	1.39e-09	9.38e-05
cg14011987	rs1417998	-0.0842729	-6.1342	1.39e-09	9.39e-05
cg22001496	rs67246870	-0.0368585	-6.13369	1.4e-09	9.41e-05
cg23634079	rs2844555	0.0830099	6.13368	1.4e-09	9.41e-05
cg01256320	rs805305	-0.0506972	-6.13245	1.41e-09	9.48e-05
cg12093005	rs11724	-0.089854	-6.13106	1.42e-09	9.55e-05
cg12093005	rs444013	-0.089854	-6.13106	1.42e-09	9.55e-05
cg03570263	rs2747427	0.163206	6.13017	1.43e-09	9.6e-05
cg16655343	rs2524060	0.221744	6.13004	1.43e-09	9.6e-05
cg26343358	rs28360988	0.111867	6.12998	1.43e-09	9.6e-05
cg14011987	rs2072110	-0.0601706	-6.12802	1.44e-09	9.71e-05
cg24446242	rs3134789	0.0715023	6.12725	1.45e-09	9.75e-05
cg24446242	rs4343960	0.0715023	6.12725	1.45e-09	9.75e-05
cg04559908	rs2523394	-0.0750828	-6.12395	1.48e-09	9.94e-05
cg22598028	rs73012575	-0.0439938	-6.12361	1.48e-09	9.96e-05
cg17982178	rs3128852	0.089262	6.12312	1.49e-09	9.98e-05
cg17129519	rs2844580	0.116278	6.12264	1.49e-09	0.000100062
cg12093005	rs542418	-0.0975813	-6.12168	1.5e-09	0.000100601
cg27230769	rs3129122	-0.244016	-6.11988	1.52e-09	0.000101611
cg27230769	rs760804	-0.244016	-6.11988	1.52e-09	0.000101611
cg03651054	rs9535274	-0.0539814	-6.11935	1.52e-09	0.000101891
cg19657814	rs68194335	-0.00385715	-6.11869	1.53e-09	0.000102258
cg04388792	rs4804197	0.123795	6.11849	1.53e-09	0.00010234
cg02688650	rs34196875	-0.0340408	-6.1181	1.53e-09	0.000102538
cg16677399	rs1055384	-0.0748881	-6.11796	1.53e-09	0.000102543
cg16677399	rs3093975	-0.0748881	-6.11796	1.53e-09	0.000102543
cg12093005	rs915894	-0.0851857	-6.11712	1.54e-09	0.000103023
cg24147543	rs2647063	0.112766	6.11691	1.54e-09	0.00010311
cg01620082	rs9276584	-0.0704325	-6.11499	1.56e-09	0.000104258
cg12093005	rs2021375	0.0851373	6.11476	1.56e-09	0.000104337
cg26343358	rs9263991	0.0811265	6.11468	1.56e-09	0.000104337
cg03520342	rs204993	0.015438	6.11467	1.56e-09	0.000104337
cg12093005	rs10946897	-0.0894226	-6.11265	1.58e-09	0.000105555
cg03493087	rs1110482	0.0992317	6.1126	1.58e-09	0.000105555
cg18584440	rs2006165	0.109603	6.11095	1.6e-09	0.00010656
cg27467552	rs28681372	-0.0233336	-6.10978	1.61e-09	0.000107262
cg00850039	rs117851058	-0.0305591	-6.10792	1.63e-09	0.000108418
cg05074385	rs2471980	-0.0806551	-6.10733	1.63e-09	0.000108756
cg09304803	rs4248158	0.0284517	6.10693	1.64e-09	0.000108979
cg04559908	rs2213806	0.0760476	6.10664	1.64e-09	0.000109078
cg02593924	rs2294626	0.0646229	6.10662	1.64e-09	0.000109078
cg21600908	rs2213806	0.0596598	6.10658	1.64e-09	0.000109078
cg21600908	rs915894	-0.0595329	-6.10583	1.65e-09	0.000109487
cg03570263	rs3117312	0.163511	6.10582	1.65e-09	0.000109487
cg13828097	rs130065	-0.0149407	-6.10518	1.66e-09	0.000109864
cg12093005	rs2523857	0.0941172	6.10456	1.66e-09	0.000110232
cg08019449	rs9271365	0.0389911	6.10386	1.67e-09	0.000110647
cg26566189	rs9273364	-0.165336	-6.10283	1.68e-09	0.000111289
cg24446242	rs9273364	0.0531403	6.1027	1.68e-09	0.000111332
cg03461499	rs9271365	0.0534378	6.10145	1.69e-09	0.000112124
cg12920361	rs4725360	0.0780255	6.09806	1.73e-09	0.000114367
cg05074385	rs9262549	-0.101874	-6.09493	1.76e-09	0.000116475
cg20249327	rs2428503	-0.0915436	-6.09368	1.77e-09	0.0001173
cg14011987	rs9266043	-0.0603017	-6.09286	1.78e-09	0.000117826
cg16677399	rs130066	-0.0446021	-6.09103	1.8e-09	0.000119068
cg13081526	rs652888	0.17515	6.08962	1.82e-09	0.000120025
cg16677399	rs3130979	-0.0482553	-6.08951	1.82e-09	0.000120064
cg08344181	rs9266639	-0.0427085	-6.08872	1.83e-09	0.000120578
cg21600908	rs915668	-0.0634581	-6.08734	1.84e-09	0.000121526
cg17982178	rs9394001	0.0648118	6.08658	1.85e-09	0.000121983
cg17982178	rs1473102	0.0648118	6.08658	1.85e-09	0.000121983
cg16655343	rs200981	0.242604	6.08366	1.88e-09	0.000124073
cg00598125	rs204994	-0.107102	-6.08303	1.89e-09	0.000124443
cg00598125	rs204992	-0.107102	-6.08303	1.89e-09	0.000124443
cg14011987	rs7752448	-0.0918977	-6.08291	1.89e-09	0.000124487
cg08344181	rs61289879	-0.0523945	-6.08122	1.91e-09	0.000125694
cg20249327	rs3130909	-0.134466	-6.08067	1.92e-09	0.000126057
cg19350679	rs9268851	-0.0543003	-6.08025	1.92e-09	0.000126288
cg16078649	rs114600011	-0.372693	-6.08022	1.92e-09	0.000126288
cg00903577	rs3132935	-0.0620027	-6.08017	1.92e-09	0.000126288
cg12182649	rs1055384	-0.119857	-6.07999	1.92e-09	0.000126327
cg12182649	rs3093975	-0.119857	-6.07999	1.92e-09	0.000126327
cg12093005	rs3095239	0.0853606	6.07976	1.93e-09	0.000126457
cg10930308	rs2735071	-0.0934747	-6.07845	1.94e-09	0.000127396
cg16655343	rs9468317	0.211768	6.07741	1.95e-09	0.000128135
cg24446242	rs3130460	0.071536	6.07684	1.96e-09	0.000128522
cg16722947	rs3128852	0.0657725	6.07629	1.97e-09	0.000128891
cg16690356	rs9391763	0.059761	6.07606	1.97e-09	0.000129023
cg21075643	rs3134603	0.0575094	6.0753	1.98e-09	0.000129557
cg03570263	rs3130251	0.164173	6.07395	1.99e-09	0.000130552
cg24451872	rs2228552	0.042819	6.07379	2e-09	0.000130626
cg04012857	rs2516704	0.0825951	6.07148	2.02e-09	0.000132327
cg04012857	rs2523744	0.0825951	6.07148	2.02e-09	0.000132327
cg08344181	rs9262131	-0.0411483	-6.07137	2.02e-09	0.000132366
cg22387528	rs3128852	-0.0940488	-6.07035	2.04e-09	0.000133117
cg01256320	rs1055384	-0.0804875	-6.06818	2.06e-09	0.000134739
cg01256320	rs3093975	-0.0804875	-6.06818	2.06e-09	0.000134739
cg00903577	rs2524119	-0.0504338	-6.06659	2.08e-09	0.000135962
cg14324675	rs3129840	-0.0439883	-6.06603	2.09e-09	0.000136361
cg16677399	rs2233959	-0.048519	-6.06538	2.1e-09	0.000136817
cg02749948	rs28360988	0.192238	6.06534	2.1e-09	0.000136817
cg09169320	rs114408539	-0.0688758	-6.06457	2.11e-09	0.000137399
cg18845950	rs8283	0.104473	6.06414	2.11e-09	0.000137691
cg01256320	rs2517536	-0.049437	-6.06394	2.12e-09	0.000137802
cg12914966	rs2428517	-0.034046	-6.06227	2.14e-09	0.000139128
cg14245347	rs7762253	0.0539331	6.06181	2.14e-09	0.000139449
cg04559908	rs1654774	-0.0757282	-6.0605	2.16e-09	0.000140483
cg13828097	rs707929	-0.0120655	-6.05905	2.18e-09	0.000141641
cg24065328	rs4248158	-0.100848	-6.05834	2.19e-09	0.000142184
cg11667387	rs12244388	0.0550122	6.05789	2.19e-09	0.000142517
cg23712018	rs114600011	-0.314378	-6.05773	2.2e-09	0.000142591
cg01620082	rs3095239	0.0545521	6.05767	2.2e-09	0.000142591
cg26730543	rs114600011	-0.156705	-6.05753	2.2e-09	0.000142659
cg24446242	rs2523558	0.0568728	6.05685	2.21e-09	0.000143184
cg05074385	rs1793894	-0.141223	-6.05657	2.21e-09	0.000143365
cg23634079	rs9393830	-0.0815904	-6.05615	2.22e-09	0.000143671
cg16655343	rs3129122	0.209426	6.05587	2.22e-09	0.000143802
cg16655343	rs760804	0.209426	6.05587	2.22e-09	0.000143802
cg19736128	rs117851058	-0.0250981	-6.05577	2.22e-09	0.000143834
cg02749948	rs1110482	0.19364	6.05568	2.22e-09	0.000143855
cg15979214	rs365052	-0.0971845	-6.05501	2.23e-09	0.000144372
cg21232488	rs3130465	0.0713951	6.05395	2.24e-09	0.000145224
cg14011987	rs2517544	-0.0667185	-6.05318	2.25e-09	0.00014583
cg10452588	rs3132935	-0.132583	-6.05193	2.27e-09	0.00014686
cg14011987	rs35304979	-0.088714	-6.05186	2.27e-09	0.000146869
cg16677399	rs9391763	0.0466586	6.05101	2.28e-09	0.000147558
cg02446475	rs9263991	0.082412	6.04998	2.3e-09	0.000148401
cg16690356	rs2076176	0.0619117	6.04991	2.3e-09	0.000148403
cg21232488	rs3131046	0.0651323	6.04751	2.33e-09	0.000150472
cg05419812	rs2735071	0.0930059	6.04701	2.34e-09	0.000150855
cg21232488	rs3095335	0.0851315	6.04695	2.34e-09	0.000150855
cg01813171	rs2523571	0.13794	6.04683	2.34e-09	0.000150906
cg08019449	rs9268851	-0.0631631	-6.04622	2.35e-09	0.000151398
cg05792312	rs2203171	0.119496	6.04555	2.36e-09	0.000151943
cg04953552	rs3873387	0.0536054	6.04497	2.37e-09	0.000152413
cg01256320	rs3130968	-0.114646	-6.04443	2.37e-09	0.000152838
cg23221363	rs10947341	-0.0525163	-6.04436	2.38e-09	0.00015285
cg12914966	rs2523866	-0.0340473	-6.0435	2.39e-09	0.000153568
cg15877520	rs2735071	-0.0913733	-6.04209	2.41e-09	0.0001548
cg20557125	rs712833	0.0700362	6.04202	2.41e-09	0.000154806
cg20249327	rs56052612	-0.0953156	-6.04159	2.42e-09	0.000155084
cg20249327	rs57035982	-0.0953156	-6.04159	2.42e-09	0.000155084
cg08412936	rs6910473	0.185503	6.04153	2.42e-09	0.000155084
cg08019449	rs2073045	0.0403102	6.04145	2.42e-09	0.000155098
cg20999347	rs9258812	-0.0658168	-6.0401	2.44e-09	0.000156283
cg24032445	rs7758790	0.0520923	6.03948	2.45e-09	0.000156791
cg00534624	rs2294626	0.055638	6.03866	2.46e-09	0.000157499
cg14245347	rs2524201	0.0523334	6.03846	2.46e-09	0.000157626
cg18919024	rs3130465	-0.00545771	-6.03793	2.47e-09	0.000158063
cg18919024	rs2523394	-0.00487347	-6.03776	2.47e-09	0.000158166
cg18919024	rs2523580	0.00532352	6.03546	2.5e-09	0.000160265
cg03520342	rs9276817	0.015033	6.03531	2.51e-09	0.000160348
cg16523655	rs1058318	0.0610934	6.0338	2.53e-09	0.000161728
cg02234653	rs28381350	0.101788	6.03319	2.54e-09	0.000162231
cg24969496	rs521977	0.137459	6.03309	2.54e-09	0.000162231
cg08344181	rs2428503	-0.0523919	-6.03308	2.54e-09	0.000162231
cg01620082	rs2233966	0.0552188	6.03208	2.55e-09	0.00016313
cg08344181	rs3130935	-0.0396063	-6.03135	2.57e-09	0.000163774
cg12988118	rs17207986	-0.0609656	-6.02992	2.59e-09	0.000165099
cg24129356	rs3132935	0.0197675	6.02828	2.61e-09	0.000166645
cg09304803	rs12661317	0.0291095	6.0273	2.63e-09	0.000167552
cg18327128	rs3095340	0.0852271	6.0266	2.64e-09	0.000168183
cg14011987	rs3135382	-0.086117	-6.02548	2.66e-09	0.000169237
cg03570263	rs3134879	0.129433	6.02533	2.66e-09	0.000169325
cg26275961	rs9271096	0.0178988	6.02524	2.66e-09	0.000169352
cg03100814	rs9270599	0.0319529	6.02494	2.66e-09	0.000169588
cg01286685	rs114600011	-0.325655	-6.02413	2.68e-09	0.000170335
cg01620082	rs3130968	-0.116689	-6.02365	2.68e-09	0.000170758
cg01620082	rs2021375	0.0537695	6.02337	2.69e-09	0.00017098
cg12914966	rs11724	-0.0357133	-6.02304	2.69e-09	0.000171185
cg12914966	rs444013	-0.0357133	-6.02304	2.69e-09	0.000171185
cg14324675	rs2517544	-0.0378253	-6.02259	2.7e-09	0.000171574
cg24143305	rs9332730	0.177966	6.02223	2.71e-09	0.000171827
cg09996597	rs2294626	0.091979	6.02222	2.71e-09	0.000171827
cg16677399	rs3132671	-0.0459152	-6.02081	2.73e-09	0.000173193
cg12914966	rs3130969	-0.0344079	-6.02028	2.74e-09	0.000173668
cg21600908	rs362514	-0.0604914	-6.01935	2.75e-09	0.000174426
cg19868593	rs2471980	-0.0165603	-6.01933	2.75e-09	0.000174426
cg07889003	rs3129915	-0.129946	-6.0193	2.75e-09	0.000174426
cg07889003	rs3129919	-0.129946	-6.0193	2.75e-09	0.000174426
cg00903577	rs204994	-0.0648063	-6.01901	2.76e-09	0.000174597
cg00903577	rs204992	-0.0648063	-6.01901	2.76e-09	0.000174597
cg10452588	rs3129915	-0.147115	-6.0177	2.78e-09	0.000175815
cg10452588	rs3129919	-0.147115	-6.0177	2.78e-09	0.000175815
cg08412936	rs3873387	-0.135344	-6.01523	2.82e-09	0.000178323
cg04559908	rs3129858	-0.0872115	-6.01471	2.83e-09	0.000178808
cg01256320	rs707929	-0.0507373	-6.01402	2.84e-09	0.000179476
cg03343571	rs114600011	-0.42034	-6.01377	2.85e-09	0.000179668
cg04559908	rs35212793	-0.1588	-6.01332	2.85e-09	0.000180085
cg13979407	rs3134603	0.0532226	6.011	2.89e-09	0.000182492
cg05074385	rs805305	-0.0779529	-6.01059	2.9e-09	0.000182859
cg26393016	rs9267092	0.0596194	6.01052	2.9e-09	0.000182872
cg26739327	rs2523582	0.205331	6.01014	2.91e-09	0.000183215
cg16690356	rs3132671	-0.0575383	-6.0071	2.96e-09	0.000186454
cg03461499	rs2073045	0.054295	6.00573	2.98e-09	0.000187892
cg02456288	rs12501888	-0.0958266	-6.00561	2.99e-09	0.000187955
cg19256292	rs76143299	-0.0622427	-6.00514	2.99e-09	0.000188409
cg08412936	rs2523582	0.142983	6.00472	3e-09	0.000188805
cg21039708	rs17112761	-0.0465097	-6.00439	3.01e-09	0.000189101
cg02446475	rs4624908	0.0789136	6.00425	3.01e-09	0.000189189
cg17239008	rs3129915	-0.115953	-6.00299	3.03e-09	0.000190463
cg17239008	rs3129919	-0.115953	-6.00299	3.03e-09	0.000190463
cg08412936	rs7739491	0.114222	6.00254	3.04e-09	0.000190888
cg27230769	rs4457201	-0.1861	-6.00185	3.05e-09	0.000191534
cg27230769	rs9263956	-0.1861	-6.00185	3.05e-09	0.000191534
cg21600908	rs9272577	-0.0659734	-6.00041	3.08e-09	0.000193091
cg09723088	rs79935131	-0.345703	-5.99921	3.1e-09	0.00019438
cg04953552	rs2844555	0.0469265	5.99899	3.1e-09	0.000194569
cg12988118	rs9268851	-0.0520355	-5.99815	3.12e-09	0.00019546
cg02931810	rs61891586	-0.0378347	-5.99652	3.15e-09	0.000197258
cg26739327	rs362514	0.163389	5.99622	3.15e-09	0.000197544
cg04559908	rs9467600	-0.161459	-5.99403	3.2e-09	0.000200027
cg24969496	rs3135382	0.174562	5.99362	3.2e-09	0.000200435
cg14011987	rs9264185	-0.0598808	-5.99241	3.23e-09	0.000201785
cg07497663	rs6910507	-0.206037	-5.99179	3.24e-09	0.000202368
cg23634079	rs4712969	-0.169381	-5.99174	3.24e-09	0.000202368
cg23634079	rs3949215	-0.169381	-5.99174	3.24e-09	0.000202368
cg03461499	rs3134603	-0.0744575	-5.99165	3.24e-09	0.000202403
cg01813171	rs2523582	0.109248	5.99053	3.26e-09	0.000203659
cg14324675	rs9273364	-0.0323447	-5.98973	3.28e-09	0.000204543
cg06571407	rs469546	0.0535652	5.98918	3.29e-09	0.000205131
cg13019553	rs3094193	0.0400197	5.98906	3.29e-09	0.000205197
cg00334532	rs2621379	-0.0477688	-5.98889	3.29e-09	0.000205337
cg04559908	rs3132671	-0.0752218	-5.98639	3.34e-09	0.000208284
cg12914966	rs2523430	-0.0363859	-5.98577	3.35e-09	0.000208968
cg17982178	rs9357098	0.0602399	5.98449	3.38e-09	0.000210449
cg11193865	rs1555405	-0.0480515	-5.98445	3.38e-09	0.000210449
cg24032445	rs9271365	0.049003	5.98424	3.38e-09	0.000210627
cg15877520	rs74453701	-0.314796	-5.98385	3.39e-09	0.000211032
cg14011987	rs9393712	-0.0880399	-5.98112	3.45e-09	0.000214316
cg07110043	rs10798831	-0.0417026	-5.98103	3.45e-09	0.000214316
cg07110043	rs10914328	-0.0417026	-5.98103	3.45e-09	0.000214316
cg04678916	rs114408539	-0.0537683	-5.98057	3.46e-09	0.00021482
cg15840554	rs6605264	0.0832443	5.97986	3.47e-09	0.000215636
cg00534624	rs2281230	0.0532308	5.97955	3.48e-09	0.000215949
cg06758191	rs140495843	0.249221	5.97864	3.5e-09	0.000217032
cg21600908	rs1233410	0.0600019	5.97746	3.52e-09	0.000218458
cg20802826	rs7752448	-0.0708012	-5.97399	3.59e-09	0.000222864
cg14011987	rs2523558	-0.0620501	-5.97386	3.6e-09	0.000222946
cg05381852	rs204993	0.0312247	5.97379	3.6e-09	0.000222963
cg24969496	rs2853949	0.160489	5.97323	3.61e-09	0.000223617
cg01256320	rs9467600	-0.104902	-5.97289	3.62e-09	0.000223971
cg01620082	rs9265648	0.0544266	5.96966	3.69e-09	0.000228163
cg05982504	rs2294626	0.0789562	5.96876	3.71e-09	0.000229288
cg00903577	rs3734528	-0.0913729	-5.96727	3.74e-09	0.000231208
cg11478766	rs2006165	-0.0859877	-5.96383	3.81e-09	0.000235781
cg27626240	rs9267092	0.0629183	5.9638	3.81e-09	0.000235781
cg16336436	rs12892551	-0.0186153	-5.96237	3.85e-09	0.000237673
cg11040238	rs2844580	-0.0733621	-5.96054	3.89e-09	0.000240137
cg13828097	rs34406901	0.019158	5.95993	3.9e-09	0.000240917
cg01256320	rs2844683	0.048345	5.95974	3.91e-09	0.000241093
cg17250082	rs9263979	0.0900999	5.95967	3.91e-09	0.000241107
cg03493087	rs2524060	0.0774391	5.95944	3.91e-09	0.000241352
cg06437931	rs61776236	0.0942985	5.9593	3.92e-09	0.000241458
cg26275961	rs6926737	-0.0150093	-5.95613	3.99e-09	0.000245877
cg03520342	rs2006165	0.014194	5.95429	4.03e-09	0.000248454
cg14011987	rs3130059	-0.0570595	-5.95276	4.07e-09	0.000250589
cg12161132	rs149213469	-0.185569	-5.95233	4.08e-09	0.000251128
cg06937348	rs78470849	-0.0822239	-5.95107	4.11e-09	0.000252895
cg03603214	rs117851058	-0.0249933	-5.95061	4.12e-09	0.000253473
cg08412936	rs3130949	0.121911	5.95	4.13e-09	0.000254298
cg20802826	rs1737038	-0.0449423	-5.94973	4.14e-09	0.000254595
cg12161132	rs117359055	-0.186235	-5.9496	4.14e-09	0.000254699
cg18845950	rs2735071	0.117957	5.9487	4.17e-09	0.000255951
cg05074385	rs915668	-0.0829462	-5.94816	4.18e-09	0.000256676
cg01256320	rs68194335	-0.113673	-5.94803	4.18e-09	0.000256781
cg21600908	rs11724	-0.0610685	-5.94738	4.2e-09	0.000257568
cg21600908	rs444013	-0.0610685	-5.94738	4.2e-09	0.000257568
cg14011987	rs1737038	-0.0561105	-5.94637	4.22e-09	0.000259001
cg01620082	rs3131091	-0.0518685	-5.9463	4.22e-09	0.000259016
cg18845950	rs2233946	0.133612	5.94571	4.24e-09	0.000259815
cg03921216	rs9268668	-0.0495944	-5.94549	4.24e-09	0.00026005
cg16655343	rs2517701	-0.167254	-5.94483	4.26e-09	0.000260955
cg14011987	rs150254595	-0.0812113	-5.94434	4.27e-09	0.000261609
cg06758191	rs73726531	0.248373	5.94357	4.29e-09	0.0002627
cg14856563	rs851115	-0.129801	-5.94314	4.3e-09	0.000263272
cg24032445	rs6934737	0.122853	5.94168	4.34e-09	0.000265426
cg22812614	rs28732208	0.124341	5.94029	4.37e-09	0.00026749
cg15979214	rs1417998	0.145418	5.93947	4.4e-09	0.000268676
cg00533202	rs7379817	-0.0640151	-5.93879	4.41e-09	0.000269643
cg17129519	rs35708511	0.114445	5.93803	4.43e-09	0.000270738
cg01203766	rs6913470	0.13989	5.9376	4.44e-09	0.000271324
cg04012857	rs2747432	0.080475	5.93716	4.46e-09	0.000271927
cg12112110	rs2853968	0.0525793	5.93664	4.47e-09	0.000272649
cg22812614	rs204994	0.0939023	5.93205	4.59e-09	0.000279828
cg22812614	rs204992	0.0939023	5.93205	4.59e-09	0.000279828
cg01256320	rs9262549	-0.0632065	-5.93053	4.63e-09	0.000282211
cg24129356	rs9266065	0.0216799	5.92865	4.68e-09	0.000285217
cg00903577	rs35708511	-0.0561017	-5.92847	4.69e-09	0.000285415
cg04959790	rs4756042	-0.0388854	-5.92778	4.71e-09	0.000286473
cg00795277	rs114685052	-0.0366015	-5.927	4.73e-09	0.000287664
cg15451548	rs10910045	-0.0389081	-5.92452	4.79e-09	0.000291735
cg11478766	rs2517611	0.101522	5.92405	4.81e-09	0.000292431
cg05419812	rs9267995	-0.0694289	-5.92293	4.84e-09	0.000294152
cg26566189	rs11724	-0.159065	-5.92286	4.84e-09	0.000294152
cg26566189	rs444013	-0.159065	-5.92286	4.84e-09	0.000294152
cg02735423	rs652888	-0.133549	-5.92192	4.87e-09	0.000295661
cg16197636	rs28496124	-0.108961	-5.92169	4.87e-09	0.00029596
cg00903577	rs1793894	-0.0995677	-5.92123	4.89e-09	0.000296633
cg27230769	rs4947300	-0.196876	-5.92117	4.89e-09	0.000296647
cg25372449	rs9267995	0.12799	5.91971	4.93e-09	0.000299064
cg01813171	rs3129840	0.123279	5.91952	4.94e-09	0.000299292
cg13019553	rs2240064	0.0396325	5.91859	4.96e-09	0.000300801
cg12914966	rs1233410	0.0343818	5.91809	4.98e-09	0.000301576
cg14388237	rs58150699	-0.0637663	-5.91782	4.98e-09	0.00030193
cg15568074	rs3104405	-0.146188	-5.91766	4.99e-09	0.000302118
cg17855264	rs5763568	-0.0752592	-5.91713	5.01e-09	0.000302943
cg26739327	rs1233410	-0.160935	-5.91571	5.05e-09	0.000305338
cg24032445	rs3130969	0.0492829	5.91554	5.05e-09	0.000305537
cg02688650	rs2523394	0.0183172	5.91465	5.08e-09	0.000307015
cg00629117	rs2281230	0.0929691	5.91392	5.1e-09	0.000308207
cg20802826	rs3130465	-0.047438	-5.91364	5.11e-09	0.0003086
cg08344181	rs2523582	-0.0494428	-5.91339	5.11e-09	0.000308863
cg11478766	rs1109771	-0.0788376	-5.91337	5.12e-09	0.000308863
cg13019553	rs7739491	0.0423689	5.91284	5.13e-09	0.000309716
cg05419812	rs2844580	0.0722493	5.91133	5.18e-09	0.000312316
cg20802826	rs3130545	-0.0445976	-5.91074	5.19e-09	0.000313294
cg08269402	rs3104405	-0.14929	-5.90939	5.23e-09	0.000315637
cg04461101	rs9267885	-0.15412	-5.90813	5.27e-09	0.000317832
cg06937348	rs3130976	0.0708538	5.90772	5.29e-09	0.000318486
cg24143305	rs28360988	0.140342	5.90749	5.29e-09	0.000318754
cg20802826	rs9266065	-0.0555116	-5.90746	5.29e-09	0.000318754
cg04601775	rs9275376	-0.0886995	-5.90704	5.31e-09	0.000319403
cg11986643	rs12183375	-0.0155094	-5.90697	5.31e-09	0.000319438
cg00598125	rs574710	0.0850119	5.90405	5.4e-09	0.00032474
cg03570263	rs9391802	0.193035	5.90401	5.4e-09	0.00032474
cg23427945	rs2233956	0.0681131	5.90312	5.43e-09	0.000326288
cg05946694	rs6792277	0.0588202	5.90241	5.45e-09	0.000327528
cg18584440	rs3131291	-0.0989107	-5.9017	5.47e-09	0.000328765
cg27230769	rs3130545	-0.195412	-5.90059	5.51e-09	0.000330775
cg22456000	rs74061779	-0.0214609	-5.89832	5.58e-09	0.000335028
cg03570263	rs3095269	0.161275	5.89807	5.59e-09	0.000335392
cg26242583	rs78806369	-0.0276071	-5.89739	5.61e-09	0.000336611
cg00895354	rs45448193	0.0332282	5.89676	5.63e-09	0.000337723
cg10190863	rs480321	0.0975349	5.89397	5.72e-09	0.000343086
cg03570263	rs2532935	-0.144095	-5.89364	5.73e-09	0.000343635
cg18445438	rs76143299	-0.134213	-5.89336	5.74e-09	0.000344064
cg00903577	rs2523394	-0.0496043	-5.89268	5.77e-09	0.000345308
cg01256320	rs2233966	0.0489947	5.89152	5.81e-09	0.000347514
cg00903577	rs3130935	-0.0495514	-5.89114	5.82e-09	0.000348146
cg09900440	rs929	0.129687	5.89085	5.83e-09	0.00034861
cg12093005	rs2523856	0.0910008	5.89042	5.84e-09	0.000349367
cg01574513	rs114685052	-0.0295484	-5.88909	5.89e-09	0.000351942
cg01620082	rs521977	-0.0685194	-5.88893	5.89e-09	0.000352142
cg12914966	rs2251892	-0.0340563	-5.88833	5.91e-09	0.000353235
cg01620082	rs2523558	-0.0602396	-5.88727	5.95e-09	0.000355295
cg11418607	rs266344	0.133471	5.88708	5.96e-09	0.000355567
cg13081526	rs204999	0.16282	5.88675	5.97e-09	0.000356123
cg19621710	rs134670	0.0250612	5.88646	5.98e-09	0.000356585
cg05419812	rs9268668	-0.0726477	-5.88627	5.98e-09	0.000356869
cg18845950	rs9268668	-0.0936605	-5.88605	5.99e-09	0.000357188
cg10858480	rs78274165	-0.0402988	-5.88408	6.06e-09	0.000361162
cg19236328	rs9266065	0.166689	5.88339	6.08e-09	0.000362482
cg24446242	rs3134748	0.0682842	5.88319	6.09e-09	0.000362771
cg11478766	rs3134928	-0.0979318	-5.88298	6.1e-09	0.000363076
cg01620082	rs3129858	-0.0617202	-5.88283	6.1e-09	0.000363262
cg16677399	rs2844683	0.0442774	5.88268	6.11e-09	0.000363456
cg11040238	rs4457201	0.0663676	5.88208	6.13e-09	0.000364476
cg11040238	rs9263956	0.0663676	5.88208	6.13e-09	0.000364476
cg24470466	rs12529106	-0.232689	-5.88088	6.17e-09	0.000366874
cg02749948	rs2523571	0.181079	5.8797	6.22e-09	0.000369265
cg16690356	rs204999	-0.0694437	-5.87945	6.22e-09	0.000369671
cg08234308	rs117851058	-0.0639648	-5.87815	6.27e-09	0.00037232
cg24065328	rs805305	-0.0327753	-5.87751	6.29e-09	0.000373586
cg11587811	rs17496018	0.157525	5.87723	6.3e-09	0.000374055
cg04865180	rs112302730	-0.0264407	-5.87665	6.33e-09	0.000375186
cg24825974	rs72817435	0.150403	5.8764	6.34e-09	0.000375592
cg07183372	rs2074903	-0.0360078	-5.87634	6.34e-09	0.000375592
cg11753155	rs3129044	0.0370935	5.87565	6.36e-09	0.000376953
cg04627110	rs1633084	-0.100349	-5.8724	6.48e-09	0.000383955
cg08344181	rs3800307	-0.0474682	-5.87192	6.5e-09	0.000384906
cg21432729	rs74453701	-0.049345	-5.87166	6.51e-09	0.000385347
cg06249604	rs9258209	-0.146494	-5.86981	6.58e-09	0.000389342
cg01203766	rs130065	0.116181	5.86923	6.6e-09	0.000390513
cg16690356	rs9273364	-0.0609163	-5.86779	6.66e-09	0.00039363
cg24143305	rs204999	-0.104391	-5.86767	6.66e-09	0.00039378
cg22001496	rs10180018	-0.0366962	-5.86753	6.67e-09	0.000393942
cg17828057	rs2272733	0.0514062	5.86629	6.72e-09	0.000396643
cg05178576	rs75105657	-0.0345045	-5.86586	6.73e-09	0.00039748
cg00903577	rs9264185	-0.0549968	-5.86523	6.76e-09	0.000398806
cg00598125	rs652888	-0.104674	-5.8643	6.79e-09	0.000400804
cg11795854	rs11966319	-0.0173998	-5.86273	6.85e-09	0.000404317
cg12182649	rs28361030	-0.0990171	-5.86201	6.88e-09	0.000405853
cg17250082	rs9263991	0.0886144	5.86134	6.91e-09	0.000407285
cg15979214	rs3130521	0.0935308	5.86071	6.93e-09	0.000408622
cg16677399	rs915894	-0.0433287	-5.85935	6.99e-09	0.000411682
cg03493087	rs28360988	0.0946021	5.85835	7.03e-09	0.000413918
cg04627110	rs3134879	0.109727	5.85809	7.04e-09	0.000414407
cg06937348	rs9357115	-0.114786	-5.85801	7.04e-09	0.000414468
cg26821115	rs9268851	-0.0239973	-5.8577	7.06e-09	0.000415044
cg00356500	rs2894232	0.0622878	5.85725	7.07e-09	0.000416003
cg03432955	rs17336532	-0.0452068	-5.8564	7.11e-09	0.000417897
cg24065328	rs707929	-0.0331903	-5.85591	7.13e-09	0.000418938
cg12093005	rs2523425	-0.0870638	-5.85499	7.17e-09	0.000421017
cg00903577	rs4947300	-0.0510829	-5.85464	7.18e-09	0.00042171
cg27003765	rs3134603	-0.0556557	-5.854	7.21e-09	0.000423116
cg27536700	rs35708511	-0.0675626	-5.85377	7.22e-09	0.00042355
cg19524238	rs6965989	-0.0298052	-5.85342	7.23e-09	0.000424261
cg09262446	rs2072110	-0.0510441	-5.85178	7.3e-09	0.000428113
cg04559908	rs9500977	-0.0709461	-5.84971	7.39e-09	0.000433111
cg01620082	rs2213806	0.0524155	5.84943	7.4e-09	0.000433651
cg01620082	rs2517427	0.05352	5.84812	7.46e-09	0.000436494
cg01620082	rs2535287	0.05352	5.84812	7.46e-09	0.000436494
cg01620082	rs3095305	0.05352	5.84812	7.46e-09	0.000436494
cg12383352	rs555007	-0.0637362	-5.84718	7.5e-09	0.000438694
cg05545351	rs7749544	0.0413719	5.84709	7.5e-09	0.00043879
cg21600908	rs3094193	0.05815	5.84589	7.55e-09	0.000441657
cg18327128	rs2517701	-0.0574782	-5.84478	7.6e-09	0.000444339
cg18845950	rs17190526	0.141871	5.84319	7.67e-09	0.000448258
cg15804782	rs535716	-0.0104931	-5.84245	7.7e-09	0.00045002
cg27143082	rs9268851	-0.0397838	-5.84214	7.72e-09	0.000450676
cg23634079	rs1042141	-0.0801267	-5.84192	7.73e-09	0.000451099
cg15877520	rs2428503	-0.108394	-5.84122	7.76e-09	0.000452621
cg06758191	rs28502784	0.076728	5.84121	7.76e-09	0.000452621
cg01256320	rs35212793	-0.0972088	-5.84096	7.77e-09	0.000453133
cg26034375	rs6699372	0.0334866	5.83964	7.83e-09	0.000456421
cg18845950	rs9268140	-0.107479	-5.83949	7.83e-09	0.000456662
cg14010720	rs884851	-0.0324349	-5.83911	7.85e-09	0.000457417
cg26393016	rs2524060	0.0472075	5.83908	7.85e-09	0.000457417
cg17776207	rs1129735	0.0325168	5.83779	7.91e-09	0.000460676
cg24446242	rs9266065	0.0639609	5.83743	7.93e-09	0.00046148
cg01256320	rs4318925	-0.0652023	-5.83715	7.94e-09	0.000462057
cg10858480	rs34847854	-0.0320381	-5.83604	7.99e-09	0.000464858
cg20999347	rs2747432	-0.0629006	-5.83541	8.02e-09	0.000466381
cg24065328	rs9268851	-0.0524977	-5.83479	8.05e-09	0.00046787
cg24129356	rs2853949	0.0239824	5.83412	8.08e-09	0.000469517
cg14011987	rs2524060	-0.0681928	-5.83394	8.09e-09	0.000469861
cg15979214	rs3130063	0.182485	5.83355	8.11e-09	0.000470738
cg03520342	rs3135382	0.0215097	5.83342	8.11e-09	0.000470933
cg24065328	rs2251824	-0.0389769	-5.83313	8.12e-09	0.000471562
cg20802826	rs204993	-0.0467821	-5.833	8.13e-09	0.000471764
cg18511546	rs3130524	0.0474989	5.8327	8.15e-09	0.000472426
cg24707219	rs9268668	-0.0496438	-5.83026	8.26e-09	0.000478897
cg05074385	rs2213806	0.0758667	5.8291	8.31e-09	0.00048193
cg21600908	rs2240063	0.0571059	5.82814	8.36e-09	0.000484425
cg11478766	rs3134748	0.116102	5.82752	8.39e-09	0.000486008
cg21075643	rs574710	-0.040893	-5.82517	8.5e-09	0.000492418
cg02931810	rs11227689	-0.0396316	-5.82505	8.51e-09	0.000492577
cg01620082	rs3130956	0.0532534	5.82457	8.53e-09	0.000493607
cg01620082	rs2535297	0.0532534	5.82457	8.53e-09	0.000493607
cg09262446	rs1264699	-0.0508089	-5.82417	8.55e-09	0.000494584
cg09119656	rs116953185	0.217315	5.82387	8.57e-09	0.000495257
cg01963633	rs2532935	-0.0820424	-5.82374	8.57e-09	0.000495464
cg21808937	rs204994	0.0418554	5.823	8.61e-09	0.000497247
cg21808937	rs204992	0.0418554	5.823	8.61e-09	0.000497247
cg20802826	rs3130979	-0.0447436	-5.8228	8.62e-09	0.000497641
cg14011987	rs3130935	-0.0518896	-5.82173	8.67e-09	0.000500539
cg13661648	rs3130008	-0.109668	-5.8197	8.77e-09	0.000506228
cg27583307	rs117851058	-0.0608812	-5.81855	8.83e-09	0.000509395
cg23221363	rs4318925	0.072706	5.8182	8.85e-09	0.000510159
cg19859290	rs112484283	-0.0131569	-5.81817	8.85e-09	0.000510159
cg08344181	rs3132935	-0.0467862	-5.81559	8.98e-09	0.000517584
cg27536700	rs2524119	-0.0555269	-5.813	9.12e-09	0.000525126
cg14304349	rs10520845	0.0667655	5.81222	9.16e-09	0.00052728
cg01203766	rs2517536	0.0876859	5.81213	9.16e-09	0.00052737
cg12093005	rs2245507	0.0813285	5.81156	9.19e-09	0.000528925
cg08779649	rs2038881	-0.168085	-5.81141	9.2e-09	0.000529195
cg02749948	rs2239689	-0.11798	-5.81056	9.25e-09	0.000531607
cg24032445	rs34406901	0.0781458	5.80954	9.3e-09	0.000534456
cg00355613	rs35708511	-0.0397416	-5.80951	9.3e-09	0.000534456
cg15019001	rs929	-0.145438	-5.80923	9.32e-09	0.000535125
cg25046571	rs1793894	-0.222231	-5.80834	9.36e-09	0.000537696
cg08603083	rs7526183	-0.00980399	-5.80808	9.38e-09	0.000538305
cg13185413	rs114600011	-0.432605	-5.80727	9.42e-09	0.000540605
cg12914966	rs3130909	-0.0602361	-5.80652	9.46e-09	0.000542759
cg08344181	rs2524119	-0.0379491	-5.80473	9.56e-09	0.000548009
cg26566189	rs34406901	-0.241829	-5.80472	9.56e-09	0.000548009
cg16690356	rs204993	-0.0613392	-5.80333	9.63e-09	0.000552185
cg25046571	rs3130545	-0.110626	-5.80261	9.67e-09	0.000554262
cg21600908	rs3131091	-0.0552825	-5.8019	9.71e-09	0.000556337
cg07480955	rs6913470	0.184103	5.80069	9.78e-09	0.000560014
cg06661482	rs114931843	-0.00573603	-5.79942	9.85e-09	0.000563896
cg08344181	rs2251892	-0.0396375	-5.79832	9.91e-09	0.000567274
cg09723088	rs2523394	0.0990947	5.79763	9.95e-09	0.000569301
cg02014396	rs3848570	0.231355	5.79684	1e-08	0.000571681
cg14011987	rs200983	-0.0806467	-5.7966	1e-08	0.000572223
cg20786131	rs114408539	-0.0563069	-5.79656	1e-08	0.000572223
cg03570263	rs885943	0.148043	5.7964	1e-08	0.000572566
cg14000361	rs61891586	-0.0127314	-5.79485	1.01e-08	0.000577449
cg27536700	rs2394437	-0.0767329	-5.79434	1.01e-08	0.00057875
cg27536700	rs3095085	-0.0767329	-5.79434	1.01e-08	0.00057875
cg18845950	rs9267995	-0.0876932	-5.79396	1.02e-08	0.000579805
cg23634079	rs2394122	-0.0860662	-5.79156	1.03e-08	0.000587226
cg04601775	rs2535334	0.125506	5.79144	1.03e-08	0.000587226
cg04601775	rs1264326	0.125506	5.79144	1.03e-08	0.000587226
cg04601775	rs886422	0.125506	5.79144	1.03e-08	0.000587226
cg04601775	rs1049633	0.125506	5.79144	1.03e-08	0.000587226
cg00321911	rs1782823	0.0563597	5.79122	1.03e-08	0.000587785
cg01256320	rs204994	-0.0591134	-5.79095	1.03e-08	0.00058829
cg01256320	rs204992	-0.0591134	-5.79095	1.03e-08	0.00058829
cg23694113	rs1633041	0.0273044	5.78998	1.04e-08	0.000591192
cg16690356	rs521977	-0.0720201	-5.78998	1.04e-08	0.000591192
cg07482223	rs2233956	0.176573	5.78949	1.04e-08	0.000592623
cg01256320	rs9273364	-0.0510465	-5.78559	1.07e-08	0.000605571
cg01963633	rs9391763	-0.0795556	-5.78558	1.07e-08	0.000605571
cg03570263	rs28360988	-0.228038	-5.78513	1.07e-08	0.000606945
cg11478766	rs114588428	0.286813	5.78126	1.09e-08	0.000620258
cg24129356	rs9276584	0.0200404	5.78028	1.1e-08	0.000623339
cg21600908	rs2523425	-0.0601387	-5.78027	1.1e-08	0.000623339
cg05074385	rs9264185	-0.0828251	-5.77947	1.1e-08	0.000625994
cg17731992	rs2517425	-0.0119425	-5.77855	1.11e-08	0.00062907
cg01256320	rs3095239	0.0468203	5.77799	1.11e-08	0.000630851
cg27230769	rs9263567	-0.192874	-5.77787	1.11e-08	0.000631082
cg20802826	rs3130524	-0.0447307	-5.77727	1.12e-08	0.000633034
cg18584440	rs3134603	0.139013	5.77712	1.12e-08	0.000633352
cg27536700	rs2233959	-0.0623604	-5.77702	1.12e-08	0.000633507
cg15988350	rs35512278	-0.0172458	-5.77657	1.12e-08	0.000634917
cg16677399	rs3135382	-0.0709431	-5.77642	1.12e-08	0.000635282
cg16655343	rs4457201	0.155516	5.77547	1.13e-08	0.000638283
cg16655343	rs9263956	0.155516	5.77547	1.13e-08	0.000638283
cg14011987	rs3130251	-0.0588908	-5.77496	1.13e-08	0.000639948
cg04815973	rs75532527	-0.0715757	-5.77452	1.14e-08	0.000641323
cg05419812	rs8283	0.0771968	5.77386	1.14e-08	0.000643546
cg24146685	rs567083	-0.0338191	-5.77345	1.14e-08	0.000644813
cg13695956	rs7938011	0.0131212	5.77077	1.16e-08	0.000654482
cg20249327	rs6926507	-0.122925	-5.77	1.16e-08	0.000657139
cg00598125	rs3104405	0.0913018	5.76763	1.18e-08	0.000665855
cg02749948	rs2524060	0.147733	5.76607	1.19e-08	0.000671529
cg21232488	rs3095340	0.0952723	5.76557	1.19e-08	0.00067324
cg11406274	rs7762253	0.052819	5.76549	1.2e-08	0.00067334
cg12017558	rs140916016	-0.197271	-5.76455	1.2e-08	0.000676703
cg20249327	rs757258	-0.118416	-5.76383	1.21e-08	0.00067925
cg06316104	rs915668	0.0934587	5.76197	1.22e-08	0.000686226
cg05074385	rs3129858	-0.0871717	-5.76136	1.22e-08	0.0006883
cg03115532	rs1778483	0.0924772	5.76133	1.22e-08	0.0006883
cg17408686	rs7623626	-0.0312972	-5.76121	1.22e-08	0.000688545
cg16677399	rs2471980	-0.0443643	-5.75892	1.24e-08	0.000697311
cg00703260	rs2579375	-0.00953259	-5.75832	1.24e-08	0.000699468
cg14011987	rs1793894	-0.100008	-5.75823	1.25e-08	0.000699569
cg11040238	rs7759474	-0.0826194	-5.75725	1.25e-08	0.000703237
cg11040238	rs2233959	0.070153	5.75534	1.27e-08	0.00071066
cg03520342	rs915894	0.012959	5.75469	1.27e-08	0.000713061
cg24969496	rs9267995	0.104136	5.75399	1.28e-08	0.000715677
cg08344181	rs2523558	-0.0443646	-5.75255	1.29e-08	0.000721258
cg12060786	rs9268851	-0.0684788	-5.7525	1.29e-08	0.000721258
cg06316104	rs3130545	-0.149195	-5.75187	1.29e-08	0.000723599
cg21472468	rs11574800	0.112042	5.75177	1.29e-08	0.00072381
cg14245347	rs2076176	-0.0524335	-5.75132	1.29e-08	0.000725405
cg26566189	rs1042127	0.172605	5.75122	1.3e-08	0.000725589
cg07497663	rs2524201	-0.120713	-5.75002	1.3e-08	0.000730283
cg24147543	rs2621379	0.0763525	5.74945	1.31e-08	0.000732413
cg08344181	rs2233959	-0.0411914	-5.74898	1.31e-08	0.000734125
cg07480955	rs2524164	-0.242755	-5.74853	1.32e-08	0.000735764
cg22862357	rs3132935	-0.125028	-5.74787	1.32e-08	0.000738272
cg21962423	rs10006198	-0.00696415	-5.74704	1.33e-08	0.00074153
cg20098854	rs126229	-0.0665349	-5.74692	1.33e-08	0.000741801
cg08344181	rs2524060	-0.0497113	-5.74545	1.34e-08	0.000747736
cg08344181	rs3130063	-0.0715626	-5.74508	1.34e-08	0.000749082
cg08245665	rs2517536	0.0595333	5.74456	1.35e-08	0.000751054
cg06090660	rs117851058	-0.043861	-5.74449	1.35e-08	0.000751083
cg25372449	rs3129915	0.168947	5.74414	1.35e-08	0.000752084
cg25372449	rs3129919	0.168947	5.74414	1.35e-08	0.000752084
cg13019553	rs2021375	0.0379486	5.74131	1.37e-08	0.000763894
cg23634079	rs185819	-0.0823898	-5.74127	1.37e-08	0.000763894
cg23634079	rs2523856	0.0846121	5.74114	1.37e-08	0.000764229
cg03461499	rs9268668	-0.0555042	-5.74077	1.37e-08	0.000765584
cg15979214	rs2517611	0.113076	5.74037	1.38e-08	0.000767053
cg25716820	rs12981876	-0.0643643	-5.74025	1.38e-08	0.000767357
cg00903577	rs3130545	-0.0498501	-5.73985	1.38e-08	0.000768819
cg27114512	rs2502744	0.0191503	5.73939	1.39e-08	0.000770575
cg01256320	rs2021375	0.0460526	5.73907	1.39e-08	0.000771762
cg01813171	rs3094604	0.102525	5.73841	1.39e-08	0.000774374
cg08019449	rs9270599	-0.03689	-5.73783	1.4e-08	0.000776677
cg16325378	rs114408539	-0.0422629	-5.73764	1.4e-08	0.000777245
cg05545351	rs9461648	0.0380263	5.73704	1.4e-08	0.00077965
cg14011987	rs3095269	-0.0591163	-5.7369	1.4e-08	0.000779997
cg16491617	rs114408539	-0.0375235	-5.73631	1.41e-08	0.000782365
cg24143305	rs521977	-0.10851	-5.7361	1.41e-08	0.000783031
cg19236328	rs1110482	0.198445	5.73596	1.41e-08	0.000783405
cg02749948	rs2517544	0.139657	5.73382	1.43e-08	0.000792675
cg17393140	rs6965989	-0.105234	-5.73231	1.44e-08	0.000799212
cg00903577	rs2523582	-0.0614913	-5.73211	1.44e-08	0.000799855
cg00768993	rs61891586	-0.0692314	-5.73173	1.45e-08	0.000801317
cg08309069	rs9267092	-0.121901	-5.73091	1.45e-08	0.000804794
cg15745284	rs35708511	-0.0490304	-5.73076	1.45e-08	0.000805216
cg18445438	rs73226699	-0.0646838	-5.73017	1.46e-08	0.000807646
cg18172516	rs3749119	-0.100362	-5.72934	1.47e-08	0.000811204
cg02228913	rs1378358	-0.0754628	-5.72877	1.47e-08	0.000813525
cg03520342	rs204994	0.0166098	5.72808	1.48e-08	0.000816206
cg03520342	rs204992	0.0166098	5.72808	1.48e-08	0.000816206
cg04601775	rs7775835	0.12723	5.72703	1.49e-08	0.000820768
cg05545351	rs2596521	0.0310725	5.72662	1.49e-08	0.000822408
cg08344181	rs4712969	-0.0813215	-5.72629	1.49e-08	0.000823456
cg08344181	rs3949215	-0.0813215	-5.72629	1.49e-08	0.000823456
cg05074385	rs1055384	-0.119316	-5.72616	1.49e-08	0.000823499
cg05074385	rs3093975	-0.119316	-5.72616	1.49e-08	0.000823499
cg11795854	rs41266872	-0.0180709	-5.72481	1.5e-08	0.000829569
cg08269402	rs9267812	-0.151031	-5.72461	1.51e-08	0.000830208
cg19236328	rs2516491	0.158915	5.72393	1.51e-08	0.000833166
cg09996597	rs2281230	0.0844571	5.72161	1.53e-08	0.000843835
cg08914678	rs2858002	-0.0780815	-5.72084	1.54e-08	0.000847265
cg18609891	rs9270599	-0.0392374	-5.71988	1.55e-08	0.000851595
cg15480962	rs9267092	0.0627956	5.71973	1.55e-08	0.000852013
cg12914966	rs2523394	-0.031804	-5.71921	1.55e-08	0.000854256
cg23634079	rs9262131	-0.0784706	-5.71914	1.55e-08	0.000854287
cg03570263	rs2284167	0.187395	5.71909	1.55e-08	0.000854287
cg07449652	rs76143299	-0.0897818	-5.71889	1.56e-08	0.000854977
cg15213210	rs112384488	-0.0369131	-5.71863	1.56e-08	0.000855996
cg08222513	rs3095340	0.145134	5.71732	1.57e-08	0.000862026
cg08309069	rs2535334	-0.123638	-5.71513	1.59e-08	0.000871628
cg08309069	rs1264326	-0.123638	-5.71513	1.59e-08	0.000871628
cg08309069	rs886422	-0.123638	-5.71513	1.59e-08	0.000871628
cg08309069	rs1049633	-0.123638	-5.71513	1.59e-08	0.000871628
cg00076543	rs1833080	0.0250406	5.71489	1.59e-08	0.000872564
cg03709428	rs9267812	0.0747437	5.7144	1.6e-08	0.000874663
cg07190921	rs2281230	0.0440084	5.71353	1.6e-08	0.00087872
cg13081526	rs6926737	0.0951431	5.71322	1.61e-08	0.000879936
cg02157463	rs4843628	0.108204	5.71227	1.61e-08	0.000884387
cg06316104	rs4947300	-0.148742	-5.70989	1.64e-08	0.000896045
cg14011987	rs9468317	-0.0647637	-5.70827	1.65e-08	0.00090398
cg06550200	rs2736109	0.0729371	5.70811	1.65e-08	0.000904466
cg06249604	rs2735071	-0.0793179	-5.70797	1.65e-08	0.000904919
cg15877520	rs1055384	-0.139248	-5.70556	1.68e-08	0.000916704
cg15877520	rs3093975	-0.139248	-5.70556	1.68e-08	0.000916704
cg03520342	rs9273364	0.0140617	5.7049	1.68e-08	0.00091983
cg16078649	rs2735071	-0.0783336	-5.70431	1.69e-08	0.000922566
cg20802826	rs4947300	-0.0432123	-5.70404	1.69e-08	0.000923685
cg00443946	rs2581290	-0.0502926	-5.7039	1.69e-08	0.000924111
cg13019553	rs3778640	0.0560196	5.70369	1.69e-08	0.000924901
cg19868593	rs497239	-0.0240369	-5.70321	1.7e-08	0.000927128
cg21808937	rs3132942	0.0311184	5.70244	1.71e-08	0.00093086
cg01620082	rs1633084	0.0548363	5.70026	1.73e-08	0.000942038
cg00334532	rs2523571	0.0774053	5.69917	1.74e-08	0.000947546
cg19236328	rs2535334	0.196457	5.69846	1.74e-08	0.000950139
cg19236328	rs1264326	0.196457	5.69846	1.74e-08	0.000950139
cg19236328	rs886422	0.196457	5.69846	1.74e-08	0.000950139
cg19236328	rs1049633	0.196457	5.69846	1.74e-08	0.000950139
cg13081526	rs3130949	0.152462	5.69835	1.75e-08	0.000950439
cg01701819	rs936227	-0.00373912	-5.69743	1.75e-08	0.000955046
cg00903577	rs3130976	-0.0566702	-5.69722	1.76e-08	0.000955851
cg26955383	rs11191442	-0.0278204	-5.69714	1.76e-08	0.000955988
cg18919024	rs2076176	0.00497125	5.6969	1.76e-08	0.000956996
cg12633154	rs6910507	-0.0998166	-5.69601	1.77e-08	0.000961493
cg25046571	rs4947300	-0.109063	-5.69525	1.78e-08	0.000965302
cg10135747	rs6926737	-0.0405782	-5.69507	1.78e-08	0.000965964
cg12914966	rs8192589	-0.0545733	-5.69455	1.78e-08	0.000968471
cg26275961	rs9275376	0.0168395	5.69412	1.79e-08	0.000970514
cg11986643	rs6926737	0.0141514	5.69391	1.79e-08	0.000971346
cg11478766	rs9268668	-0.086688	-5.69339	1.8e-08	0.000973931
cg16747885	rs4889664	-0.0574025	-5.69233	1.81e-08	0.000979413
cg14801238	rs9391684	0.0450013	5.69209	1.81e-08	0.000979988
cg27536700	rs2524060	-0.0775798	-5.69206	1.81e-08	0.000979988
cg25046571	rs3095340	-0.160849	-5.69206	1.81e-08	0.000979988
cg23916646	rs9268851	-0.0587802	-5.69175	1.81e-08	0.000981386
cg12914966	rs2517544	-0.0398395	-5.69066	1.82e-08	0.000987099
cg10298187	rs67483828	-0.0397845	-5.68957	1.83e-08	0.00099282
cg12182649	rs9461648	0.0838992	5.68908	1.84e-08	0.000995245
cg15568074	rs3129882	-0.126199	-5.68846	1.85e-08	0.000998438
cg14011987	rs6926737	-0.0505968	-5.68783	1.85e-08	0.00100165
cg05545351	rs3873387	0.0359723	5.68618	1.87e-08	0.00101062
cg26566189	rs6917517	0.176602	5.68561	1.88e-08	0.00101358
cg08344181	rs4947300	-0.0396944	-5.68514	1.88e-08	0.00101593
cg08309069	rs12111032	-0.0855656	-5.68448	1.89e-08	0.00101936
cg23634079	rs9467600	-0.17118	-5.68378	1.89e-08	0.00102304
cg18919024	rs2233956	-0.00670916	-5.68232	1.91e-08	0.00103111
cg00703260	rs3130968	-0.0121015	-5.68214	1.91e-08	0.00103184
cg12914966	rs3131931	-0.0395585	-5.68068	1.93e-08	0.00103999
cg21600908	rs2240064	0.0564478	5.68007	1.93e-08	0.00104327
cg04601775	rs1110482	0.123617	5.68001	1.94e-08	0.00104329
cg06184647	rs34232350	-0.0281793	-5.67952	1.94e-08	0.00104584
cg24065328	rs555007	-0.0663881	-5.67778	1.96e-08	0.00105542
cg01755541	rs8063846	-0.0327174	-5.67778	1.96e-08	0.00105542
cg18919024	rs521977	-0.0059689	-5.67746	1.96e-08	0.00105695
cg03921216	rs3130545	-0.0455401	-5.67707	1.97e-08	0.00105898
cg03520342	rs2853949	0.0197548	5.67664	1.97e-08	0.00106118
cg24612305	rs114931843	-0.0248203	-5.67564	1.98e-08	0.00106681
cg07480955	rs13220896	-0.340642	-5.67429	2e-08	0.00107455
cg00903577	rs7758790	0.0523761	5.67388	2e-08	0.00107669
cg01256320	rs9393830	-0.0460209	-5.67358	2.01e-08	0.00107815
cg09262446	rs12214645	0.067993	5.67353	2.01e-08	0.00107815
cg08412936	rs3129840	0.153244	5.67072	2.04e-08	0.0010949
cg04559908	rs9272577	-0.0789284	-5.67061	2.04e-08	0.00109521
cg01620082	rs10946897	-0.0532548	-5.67012	2.05e-08	0.0010979
cg27230769	rs2523558	-0.208191	-5.66832	2.07e-08	0.00110865
cg02749948	rs1053924	-0.117935	-5.66815	2.07e-08	0.00110936
cg10059660	rs11914436	-0.035487	-5.66601	2.09e-08	0.00112236
cg20249327	rs1055384	-0.112449	-5.66554	2.1e-08	0.00112466
cg20249327	rs3093975	-0.112449	-5.66554	2.1e-08	0.00112466
cg06316104	rs9263567	-0.148061	-5.6653	2.1e-08	0.00112579
cg00903577	rs2523866	-0.0472298	-5.66471	2.11e-08	0.00112919
cg05030953	rs7749544	-0.154198	-5.66452	2.11e-08	0.00113002
cg04959790	rs7934572	-0.0373156	-5.66421	2.11e-08	0.00113162
cg03493087	rs2523582	0.0713728	5.6634	2.12e-08	0.00113642
cg18880384	rs12529106	0.0353471	5.66219	2.14e-08	0.00114377
cg13717350	rs2502744	0.0605063	5.66169	2.14e-08	0.00114645
cg14011987	rs35708511	-0.0569307	-5.66166	2.14e-08	0.00114645
cg16677399	rs3129858	-0.0493356	-5.66134	2.15e-08	0.00114817
cg23916646	rs2736426	0.0344816	5.66128	2.15e-08	0.00114818
cg12093005	rs2394402	0.0917808	5.66109	2.15e-08	0.00114905
cg20764887	rs117851058	-0.0471396	-5.66101	2.15e-08	0.00114919
cg26548410	rs41266872	0.172215	5.66095	2.15e-08	0.00114928
cg13469777	rs6910473	0.0639799	5.6604	2.16e-08	0.00115243
cg24129356	rs73404267	-0.051283	-5.66033	2.16e-08	0.00115253
cg01256320	rs2516491	-0.0606555	-5.66017	2.16e-08	0.00115324
cg07304760	rs1419968	0.112537	5.66004	2.16e-08	0.00115367
cg18919024	rs2394949	0.00450925	5.65988	2.17e-08	0.00115437
cg20802826	rs9267092	-0.0623138	-5.65914	2.17e-08	0.00115881
cg04627110	rs2076176	-0.0941079	-5.65731	2.2e-08	0.00117032
cg26730543	rs1264699	-0.0317191	-5.65656	2.21e-08	0.00117489
cg22387528	rs3130909	0.116295	5.6552	2.22e-08	0.00118349
cg02749948	rs2523582	0.140126	5.65487	2.23e-08	0.00118524
cg04559908	rs3132942	-0.0689077	-5.65482	2.23e-08	0.00118524
cg15979214	rs2747427	-0.100201	-5.65416	2.24e-08	0.00118926
cg24470466	rs9469027	0.519652	5.65342	2.25e-08	0.00119386
cg15951466	rs9391763	-0.0728379	-5.65261	2.26e-08	0.00119884
cg14011987	rs9265648	0.0512817	5.65215	2.26e-08	0.00120159
cg05074385	rs204993	-0.0817334	-5.65112	2.27e-08	0.00120813
cg21600908	rs2245507	0.0552211	5.6506	2.28e-08	0.0012113
cg04627110	rs7762253	0.094695	5.6503	2.28e-08	0.00121294
cg24416513	rs10273758	-0.00815292	-5.64944	2.3e-08	0.00121837
cg00334532	rs9275376	-0.0563055	-5.64887	2.3e-08	0.00122192
cg07547000	rs117851058	-0.0255622	-5.64871	2.3e-08	0.00122258
cg17731992	rs3131931	-0.0118347	-5.64865	2.31e-08	0.00122265
cg18919024	rs9261829	0.00595428	5.64856	2.31e-08	0.00122289
cg21600908	rs2844555	0.05655	5.64848	2.31e-08	0.00122306
cg16677399	rs521977	-0.0552367	-5.64562	2.34e-08	0.00124232
cg11753155	rs17178441	-0.0855569	-5.64498	2.35e-08	0.00124634
cg24129356	rs130065	0.0194762	5.64493	2.35e-08	0.00124634
cg18584440	rs408359	-0.162618	-5.64438	2.36e-08	0.00124983
cg16454784	rs7096585	-0.0343767	-5.64365	2.37e-08	0.00125451
cg24451872	rs6681149	0.039799	5.64322	2.38e-08	0.00125716
cg15979214	rs34196875	0.153179	5.64271	2.38e-08	0.00126036
cg23634079	rs3134879	-0.076881	-5.64251	2.39e-08	0.00126138
cg04559908	rs2523857	0.0761933	5.64243	2.39e-08	0.00126154
cg11040238	rs3131004	0.0663436	5.64123	2.4e-08	0.00126964
cg14302130	rs2856821	0.11583	5.63933	2.43e-08	0.0012827
cg07204550	rs34341556	0.0450748	5.63865	2.44e-08	0.0012872
cg13081526	rs2523855	-0.129455	-5.63845	2.44e-08	0.00128793
cg17825714	rs11076612	0.0382048	5.63844	2.44e-08	0.00128793
cg00695821	rs4456258	0.0667823	5.63809	2.45e-08	0.00129002
cg10452588	rs9271365	-0.0941942	-5.63763	2.45e-08	0.00129299
cg04559908	rs2523558	-0.0788332	-5.63757	2.45e-08	0.00129302
cg01755541	rs8047159	-0.0325092	-5.63689	2.46e-08	0.00129752
cg01256320	rs2524119	-0.0452279	-5.63624	2.47e-08	0.0013018
cg26668675	rs887464	-0.0639982	-5.63519	2.49e-08	0.00130905
cg24143305	rs2524069	-0.158276	-5.6349	2.49e-08	0.00131074
cg18584440	rs574710	-0.0955586	-5.63401	2.5e-08	0.00131684
cg00903577	rs2428517	-0.0468259	-5.63389	2.5e-08	0.00131732
cg12339802	rs61776236	-0.0176779	-5.63325	2.51e-08	0.00132166
cg04451570	rs2573368	-0.0300536	-5.63314	2.51e-08	0.00132206
cg16690356	rs2523558	-0.0613354	-5.63266	2.52e-08	0.00132522
cg25046571	rs9263567	-0.108241	-5.63237	2.52e-08	0.00132693
cg22862357	rs2853949	-0.156063	-5.63224	2.53e-08	0.00132746
cg18919024	rs9267812	0.00545886	5.63189	2.53e-08	0.00132964
cg08344181	rs2524201	-0.0365028	-5.63084	2.55e-08	0.00133706
cg20249327	rs74453701	-0.241659	-5.62924	2.57e-08	0.00134856
cg18052547	rs9267995	0.120449	5.62865	2.58e-08	0.00135261
cg01324372	rs114408539	-0.0248057	-5.6285	2.58e-08	0.00135333
cg09165964	rs936227	-0.00308491	-5.62833	2.58e-08	0.00135423
cg07497663	rs9261829	0.155313	5.6282	2.58e-08	0.00135474
cg10071059	rs1046872	-0.0418081	-5.62806	2.59e-08	0.00135544
cg12383352	rs4248158	-0.0876982	-5.62745	2.59e-08	0.00135959
cg12914966	rs2517536	-0.0324045	-5.62725	2.6e-08	0.00136071
cg03564674	rs6062342	-0.061327	-5.62603	2.62e-08	0.00136953
cg04601775	rs3132942	0.0717401	5.62576	2.62e-08	0.00137116
cg17747265	rs2295363	0.037743	5.62552	2.62e-08	0.0013726
cg10030648	rs2237897	0.103767	5.62432	2.64e-08	0.00138107
cg15480962	rs2517544	0.0481516	5.62431	2.64e-08	0.00138107
cg04559908	rs7762253	-0.0751334	-5.62424	2.64e-08	0.00138117
cg12383352	rs17207986	-0.0554036	-5.6236	2.65e-08	0.00138564
cg00903577	rs9263567	-0.0493963	-5.62285	2.66e-08	0.00139106
cg23916646	rs555007	-0.075246	-5.62212	2.67e-08	0.00139624
cg24427850	rs9266043	-0.0701437	-5.62165	2.68e-08	0.00139952
cg00768993	rs34964511	-0.0418758	-5.62144	2.68e-08	0.00140068
cg14011987	rs9271365	-0.0502515	-5.62139	2.68e-08	0.00140068
cg01620082	rs3131004	0.0521882	5.62103	2.69e-08	0.00140306
cg05338672	rs1055384	0.143514	5.61997	2.7e-08	0.00141044
cg05338672	rs3093975	0.143514	5.61997	2.7e-08	0.00141044
cg16655343	rs4947300	0.162364	5.61961	2.71e-08	0.0014129
cg05338672	rs3130063	0.161346	5.61889	2.72e-08	0.0014181
cg10452588	rs28732208	0.14723	5.61587	2.77e-08	0.00144165
cg24446242	rs9271365	0.0453379	5.61466	2.79e-08	0.00145093
cg25283336	rs213224	-0.0837003	-5.61423	2.79e-08	0.00145397
cg04601775	rs9266065	0.100655	5.6126	2.82e-08	0.00146668
cg13828097	rs3130524	-0.0116389	-5.61218	2.82e-08	0.00146966
cg18749555	rs9267812	-0.00281589	-5.61141	2.84e-08	0.0014755
cg05359207	rs73403386	-0.0438997	-5.61108	2.84e-08	0.00147764
cg05419812	rs2982836	0.0747345	5.61104	2.84e-08	0.00147764
cg03570263	rs3131046	0.136138	5.61059	2.85e-08	0.00148091
cg04559908	rs68194335	-0.165624	-5.61043	2.85e-08	0.00148178
cg16553272	rs2524060	-0.0660612	-5.61019	2.86e-08	0.0014833
cg18422632	rs72973997	0.197795	5.60955	2.87e-08	0.00148816
cg20802826	rs9262131	-0.0409829	-5.60939	2.87e-08	0.00148902
cg03570263	rs9394001	0.150565	5.60835	2.88e-08	0.00149675
cg03570263	rs1473102	0.150565	5.60835	2.88e-08	0.00149675
cg26566189	rs9267671	0.293064	5.60724	2.9e-08	0.00150555
cg27313566	rs61289879	0.0919783	5.60647	2.91e-08	0.0015115
cg16677399	rs10946897	-0.0435467	-5.60538	2.93e-08	0.00152018
cg25046571	rs365052	-0.0920186	-5.60516	2.94e-08	0.00152161
cg24129356	rs2524119	0.014999	5.60381	2.96e-08	0.00153258
cg08344181	rs35708511	-0.0418183	-5.603	2.97e-08	0.00153897
cg19868593	rs707929	-0.0156407	-5.60213	2.99e-08	0.00154597
cg08412936	rs2524060	0.138133	5.60045	3.01e-08	0.00155998
cg16992599	rs10208011	0.12573	5.5998	3.02e-08	0.00156507
cg12914966	rs3130063	-0.0585457	-5.59932	3.03e-08	0.00156881
cg08344181	rs2523866	-0.0373489	-5.59909	3.04e-08	0.00157033
cg11478766	rs3094604	0.0980971	5.59873	3.04e-08	0.00157299
cg24143305	rs2233956	-0.117647	-5.59737	3.07e-08	0.00158439
cg16655343	rs3130545	0.161061	5.59672	3.08e-08	0.00158962
cg19701540	rs6792277	0.0466032	5.59653	3.08e-08	0.00159084
cg14011987	rs2428503	-0.0672769	-5.59614	3.09e-08	0.00159377
cg03971521	rs3826758	-0.0194652	-5.59586	3.09e-08	0.00159576
cg18511546	rs2233956	0.0614908	5.59556	3.1e-08	0.00159799
cg04559908	rs2523856	0.0757302	5.59492	3.11e-08	0.00160316
cg27536700	rs3131931	-0.0729486	-5.59387	3.13e-08	0.00161203
cg26504835	rs3130935	-0.0581691	-5.5911	3.17e-08	0.00163635
cg01295339	rs72951800	-0.0150997	-5.59026	3.19e-08	0.00164353
cg06883206	rs12640234	0.0341994	5.58962	3.2e-08	0.00164883
cg13828097	rs204994	-0.0137656	-5.58842	3.22e-08	0.00165883
cg13828097	rs204992	-0.0137656	-5.58842	3.22e-08	0.00165883
cg21285088	rs4799141	0.00519777	5.58736	3.24e-08	0.00166811
cg18511546	rs130065	0.0540337	5.58622	3.26e-08	0.00167813
cg12987312	rs4654760	0.109688	5.58561	3.27e-08	0.0016833
cg04601775	rs3129858	-0.0765173	-5.58529	3.28e-08	0.00168572
cg23634079	rs2523857	0.0822363	5.58493	3.28e-08	0.00168864
cg11624780	rs113744602	0.0927587	5.58444	3.29e-08	0.00169269
cg00512563	rs7205226	0.0449868	5.58393	3.3e-08	0.00169695
cg25381637	rs11574800	-0.0563418	-5.58297	3.32e-08	0.00170544
cg01203766	rs1793894	0.199057	5.58217	3.33e-08	0.00171247
cg01256320	rs915668	-0.0483465	-5.5813	3.35e-08	0.00172023
cg04559908	rs2240063	0.0679662	5.58117	3.35e-08	0.00172054
cg13227551	rs6570571	0.0659239	5.58116	3.35e-08	0.00172054
cg08344181	rs9263567	-0.0391422	-5.58099	3.36e-08	0.0017217
cg21602557	rs67450539	-0.0335891	-5.5796	3.38e-08	0.00173443
cg15979214	rs3130909	0.17399	5.57945	3.38e-08	0.00173535
cg13828097	rs9267812	0.0127624	5.5789	3.39e-08	0.00174012
cg23916646	rs17207986	-0.0671411	-5.57856	3.4e-08	0.00174281
cg22387528	rs3130063	0.11533	5.57821	3.41e-08	0.00174566
cg25046571	rs3129044	-0.0925508	-5.578	3.41e-08	0.00174721
cg01813171	rs1060916	-0.108369	-5.57751	3.42e-08	0.00175139
cg21808937	rs707929	0.0326315	5.57726	3.43e-08	0.00175331
cg12388583	rs11574800	-0.0458909	-5.57658	3.44e-08	0.00175939
cg03461499	rs2006165	-0.0511122	-5.57529	3.46e-08	0.00177141
cg16677399	rs2523430	-0.0453212	-5.57363	3.49e-08	0.00178716
cg04601775	rs10947341	0.0713045	5.57345	3.5e-08	0.00178841
cg08344181	rs1793894	-0.0742044	-5.57241	3.52e-08	0.00179814
cg18845950	rs2894176	0.0797	5.57235	3.52e-08	0.00179821
cg20802826	rs3104405	0.0465104	5.57215	3.52e-08	0.00179971
cg27326026	rs1793894	-0.081316	-5.57199	3.53e-08	0.00180074
cg13661648	rs213224	-0.103089	-5.57174	3.53e-08	0.0018027
cg13979407	rs6926737	-0.0354764	-5.57155	3.54e-08	0.00180409
cg14011987	rs3132372	-0.0809306	-5.57147	3.54e-08	0.0018043
cg03709428	rs6910473	0.102346	5.57109	3.54e-08	0.00180755
cg25447019	rs4924997	0.0130976	5.57011	3.56e-08	0.00181682
cg01324372	rs117851058	-0.0225784	-5.56896	3.59e-08	0.00182787
cg23712018	rs2428503	-0.0830959	-5.56762	3.61e-08	0.00184072
cg18327128	rs2428503	0.068394	5.56758	3.61e-08	0.00184072
cg23423329	rs3095335	-0.0306215	-5.56675	3.63e-08	0.00184858
cg24129356	rs9268140	0.0190171	5.56667	3.63e-08	0.00184891
cg00625334	rs117851058	-0.023403	-5.56612	3.64e-08	0.00185394
cg12687426	rs2111279	0.0691831	5.56594	3.65e-08	0.00185471
cg08222513	rs9393712	0.151236	5.56594	3.65e-08	0.00185471
cg03520342	rs2523571	0.0199315	5.56515	3.66e-08	0.00186222
cg07547000	rs12524441	-0.0220786	-5.56421	3.68e-08	0.00187134
cg05074385	rs3095239	0.0723956	5.56319	3.7e-08	0.00188133
cg24032445	rs2517536	0.0464115	5.56256	3.71e-08	0.0018873
cg08344181	rs3131931	-0.0456855	-5.56106	3.75e-08	0.00190239
cg18527651	rs11465932	-0.0225903	-5.55898	3.79e-08	0.00192373
cg05074385	rs2245507	0.0697293	5.55843	3.8e-08	0.00192897
cg12093005	rs2006165	-0.0824502	-5.55813	3.81e-08	0.00193159
cg03187614	rs3871468	-0.124916	-5.55462	3.88e-08	0.0019686
cg12093005	rs2073045	-0.0819774	-5.55412	3.89e-08	0.00197349
cg13019553	rs3095335	-0.0498131	-5.55335	3.91e-08	0.00198126
cg08344181	rs2428517	-0.0369554	-5.55324	3.91e-08	0.00198185
cg17731992	rs3094193	0.00933792	5.55291	3.92e-08	0.00198496
cg16690356	rs1150755	-0.111925	-5.55209	3.93e-08	0.00199321
cg17129519	rs2076176	0.101179	5.55204	3.94e-08	0.00199321
cg21600908	rs2523430	-0.0588555	-5.5517	3.94e-08	0.00199637
cg09723088	rs2284167	0.145583	5.55055	3.97e-08	0.0020085
cg18845950	rs2844580	0.0874824	5.55038	3.97e-08	0.00200977
cg00903577	rs3129915	-0.063437	-5.54996	3.98e-08	0.00201326
cg00903577	rs3129919	-0.063437	-5.54996	3.98e-08	0.00201326
cg04601775	rs2073045	0.0752476	5.54874	4.01e-08	0.0020262
cg08412936	rs2524069	0.203633	5.5473	4.04e-08	0.00204161
cg27230769	rs2523425	-0.186108	-5.54502	4.09e-08	0.00206678
cg26034375	rs10798831	0.0288925	5.54476	4.1e-08	0.00206846
cg26034375	rs10914328	0.0288925	5.54476	4.1e-08	0.00206846
cg23634079	rs2251892	-0.0772513	-5.5444	4.1e-08	0.00207169
cg14011987	rs2747427	-0.0559047	-5.54437	4.1e-08	0.00207169
cg23634079	rs2240063	0.0735515	5.54407	4.11e-08	0.00207459
cg23712018	rs9258209	-0.124892	-5.54341	4.13e-08	0.00208144
cg08222513	rs2523394	0.0897252	5.54248	4.15e-08	0.00209148
cg12093005	rs9268668	-0.0860804	-5.54186	4.16e-08	0.00209799
cg08222513	rs3130465	0.100954	5.54167	4.17e-08	0.00209955
cg26504835	rs3130524	-0.0618078	-5.54136	4.17e-08	0.00210257
cg24825974	rs56339509	0.138982	5.54127	4.18e-08	0.00210302
cg12914966	rs2523425	-0.0333451	-5.54036	4.2e-08	0.00211285
cg20802826	rs4713446	0.0408725	5.54009	4.2e-08	0.00211536
cg16655343	rs2523394	0.114533	5.53931	4.22e-08	0.0021238
cg18688336	rs61833260	-0.0566991	-5.53876	4.23e-08	0.00212969
cg21600908	rs2073045	-0.0569863	-5.53851	4.24e-08	0.00213199
cg01256320	rs3130059	-0.0479961	-5.53833	4.24e-08	0.0021334
cg06795963	rs7220037	-0.0249945	-5.53826	4.24e-08	0.00213362
cg00476882	rs7303807	-0.114207	-5.5382	4.25e-08	0.00213367
cg01203766	rs3129840	0.136264	5.53811	4.25e-08	0.00213414
cg24969496	rs9332730	-0.201109	-5.53747	4.26e-08	0.00214102
cg20802826	rs3800307	-0.0499355	-5.53611	4.29e-08	0.00215639
cg05982504	rs2281230	0.0710359	5.53575	4.3e-08	0.00216013
cg13979407	rs9266688	0.0560086	5.53433	4.34e-08	0.00217634
cg07497663	rs2517544	0.147825	5.53246	4.38e-08	0.00219803
cg17129519	rs3132671	0.0962308	5.5324	4.38e-08	0.00219814
cg03520342	rs67234939	0.0172573	5.5317	4.4e-08	0.00220594
cg27278294	rs480092	-0.0462614	-5.53092	4.42e-08	0.0022148
cg16677399	rs9265648	0.0421044	5.53071	4.42e-08	0.0022167
cg07402062	rs258322	-0.0666999	-5.5306	4.43e-08	0.00221699
cg16512708	rs10177168	0.0977722	5.53058	4.43e-08	0.00221699
cg25372449	rs2524119	0.1182	5.53038	4.43e-08	0.00221881
cg08222513	rs2532935	-0.0928525	-5.53	4.44e-08	0.00222279
cg21808937	rs3131291	0.0307342	5.52957	4.45e-08	0.00222741
cg04627110	rs2532935	-0.107586	-5.52908	4.46e-08	0.00223272
cg00629117	rs10500322	0.0811402	5.52886	4.47e-08	0.00223472
cg18609891	rs9268851	-0.0628412	-5.52822	4.48e-08	0.00224199
cg10779718	rs78857232	-0.0959402	-5.52758	4.5e-08	0.00224913
cg13215060	rs9636274	0.0840763	5.52746	4.5e-08	0.00225
cg06248560	rs58742490	-0.0655826	-5.52733	4.51e-08	0.00225098
cg04601775	rs4947300	0.076281	5.52721	4.51e-08	0.00225179
cg16677399	rs2844580	-0.0459565	-5.52635	4.53e-08	0.00226162
cg04601775	rs9263567	0.0764766	5.52631	4.53e-08	0.00226162
cg14801238	rs4624908	0.0510294	5.52603	4.54e-08	0.00226437
cg27230769	rs1633041	-0.184958	-5.52554	4.55e-08	0.00226983
cg24969496	rs41268905	-0.183596	-5.52468	4.57e-08	0.00227989
cg08412936	rs3130063	0.201378	5.52454	4.58e-08	0.00228103
cg12054981	rs2272733	0.0710722	5.52419	4.58e-08	0.00228463
cg13828097	rs3094193	0.0104807	5.52371	4.6e-08	0.00228999
cg03520342	rs9267092	0.0199976	5.52338	4.6e-08	0.00229347
cg23200020	rs12137934	-0.0227329	-5.52235	4.63e-08	0.00230577
cg16690356	rs805305	-0.0543027	-5.52147	4.65e-08	0.00231628
cg03115532	rs3132372	0.163738	5.52117	4.66e-08	0.00231936
cg26566189	rs4713443	0.139985	5.52074	4.67e-08	0.00232424
cg12093005	rs2517646	0.0817717	5.52057	4.68e-08	0.00232566
cg05074385	rs2021375	0.0711768	5.52006	4.69e-08	0.00233153
cg05074385	rs2523394	-0.0711111	-5.51984	4.7e-08	0.00233369
cg16677399	rs362514	-0.0426876	-5.51949	4.7e-08	0.00233741
cg05447916	rs805305	-0.0109333	-5.51907	4.71e-08	0.00234211
cg09723088	rs2233946	-0.164169	-5.51897	4.72e-08	0.00234274
cg24791156	rs11785755	0.049855	5.5187	4.72e-08	0.00234546
cg08222513	rs35304979	0.149387	5.51866	4.73e-08	0.00234546
cg22291762	rs9266043	-0.0656371	-5.5186	4.73e-08	0.00234554
cg20249327	rs9267560	-0.169557	-5.51762	4.75e-08	0.00235745
cg23634079	rs1383264	-0.0895141	-5.5173	4.76e-08	0.00236089
cg08019449	rs3134603	-0.0501927	-5.51716	4.76e-08	0.00236196
cg08517286	rs116884128	-0.0368062	-5.51692	4.77e-08	0.00236446
cg04411044	rs72976990	-0.0583603	-5.5167	4.78e-08	0.00236654
cg24446242	rs9469027	0.131872	5.5164	4.78e-08	0.00236925
cg27360567	rs11574800	-0.0492637	-5.51639	4.78e-08	0.00236925
cg13828097	rs2233956	-0.0154174	-5.51542	4.81e-08	0.00238115
cg27632911	rs113315216	0.0292166	5.51488	4.82e-08	0.00238758
cg21809927	rs3095335	0.123618	5.51452	4.83e-08	0.00239155
cg27626240	rs28360988	0.0594837	5.51348	4.86e-08	0.00240442
cg24348479	rs3820225	-0.0350074	-5.5126	4.88e-08	0.00241532
cg15738450	rs3095335	0.0404659	5.51253	4.89e-08	0.00241565
cg11040238	rs2853968	-0.0638256	-5.51244	4.89e-08	0.00241605
cg08344181	rs9268140	-0.0467623	-5.51238	4.89e-08	0.00241617
cg16494625	rs12214645	0.115331	5.51176	4.91e-08	0.00242364
cg18919024	rs9264185	-0.00502675	-5.51166	4.91e-08	0.00242435
cg11805138	rs9266043	-0.0639524	-5.51108	4.93e-08	0.00243132
cg15988350	rs7570017	-0.0116229	-5.51101	4.93e-08	0.00243142
cg03520342	rs3094604	0.0159558	5.51097	4.93e-08	0.00243142
cg21075643	rs9267885	0.0775057	5.51078	4.93e-08	0.00243331
cg15877520	rs9267560	-0.208435	-5.50995	4.96e-08	0.00244357
cg11437465	rs2856821	0.130951	5.50982	4.96e-08	0.00244462
cg27060340	rs199461	-0.0469143	-5.50943	4.97e-08	0.00244915
cg05074385	rs2523857	0.078386	5.50903	4.98e-08	0.00245375
cg18511546	rs9264185	0.0467823	5.50858	4.99e-08	0.00245907
cg18527651	rs6796426	0.0225688	5.50777	5.01e-08	0.00246929
cg15595495	rs2524201	-0.0354254	-5.50585	5.07e-08	0.00249468
cg04559908	rs2240064	0.0680834	5.50567	5.07e-08	0.00249636
cg05419812	rs2233946	0.0961005	5.50537	5.08e-08	0.00249974
cg25149637	rs9261829	-0.0413751	-5.50522	5.09e-08	0.00250106
cg01620082	rs2844580	-0.0543337	-5.50491	5.09e-08	0.00250407
cg19868593	rs805305	-0.0152158	-5.5049	5.09e-08	0.00250407
cg21600908	rs2076176	0.0578373	5.50483	5.1e-08	0.00250429
cg20802826	rs9263567	-0.0419371	-5.50362	5.13e-08	0.0025201
cg05074385	rs9391763	0.0742608	5.50348	5.13e-08	0.00252135
cg08412936	rs3130909	0.199619	5.50338	5.14e-08	0.00252199
cg08309069	rs1110482	-0.119724	-5.50239	5.16e-08	0.00253492
cg18919024	rs2394886	-0.00558897	-5.50197	5.18e-08	0.00254004
cg20802826	rs2524201	-0.0390052	-5.5016	5.19e-08	0.0025444
cg18327128	rs9391763	-0.0507728	-5.49961	5.24e-08	0.00257144
cg04461101	rs9266688	-0.108413	-5.49926	5.25e-08	0.00257571
cg02448934	rs9267885	0.112462	5.49905	5.26e-08	0.00257782
cg08344181	rs16891315	-0.0658041	-5.49884	5.27e-08	0.00258012
cg05447916	rs707929	-0.0110505	-5.49868	5.27e-08	0.00258162
cg24969496	rs28360988	-0.159532	-5.49792	5.29e-08	0.00259164
cg00903577	rs9266639	-0.0495085	-5.49744	5.31e-08	0.00259767
cg00549601	rs303769	-0.055027	-5.49725	5.31e-08	0.00259961
cg16655343	rs9263567	0.159419	5.49705	5.32e-08	0.00260166
cg01620082	rs9272577	-0.0553309	-5.49574	5.35e-08	0.00261956
cg02931810	rs530193916	-0.0387562	-5.49526	5.37e-08	0.00262571
cg11753155	rs1233410	0.0346017	5.49468	5.39e-08	0.00263321
cg18511546	rs1052248	-0.0433436	-5.49423	5.4e-08	0.00263904
cg02448934	rs6926737	-0.0550397	-5.49415	5.4e-08	0.0026394
cg24143305	rs2394886	-0.0992884	-5.49387	5.41e-08	0.00264274
cg12383352	rs9268851	-0.0462955	-5.49377	5.41e-08	0.0026434
cg05545351	rs2523866	-0.0279277	-5.49314	5.43e-08	0.00265172
cg12112110	rs1109771	-0.0472382	-5.49287	5.44e-08	0.00265486
cg18327128	rs3134879	0.0501679	5.49223	5.46e-08	0.00266338
cg15480962	rs28360988	0.0617008	5.49089	5.5e-08	0.00268211
cg12988118	rs2251824	-0.0353843	-5.49067	5.5e-08	0.00268463
cg16825014	rs12115088	-0.0585895	-5.49046	5.51e-08	0.00268692
cg04461101	rs3134928	-0.0844071	-5.48982	5.53e-08	0.00269544
cg27230769	rs9266043	-0.192179	-5.48964	5.54e-08	0.00269732
cg08517286	rs62015169	-0.0456176	-5.4892	5.55e-08	0.00270237
cg08517286	rs8035915	-0.0456176	-5.4892	5.55e-08	0.00270237
cg16677399	rs4318925	-0.056995	-5.48907	5.55e-08	0.00270348
cg08762424	rs9267821	0.0938512	5.48839	5.57e-08	0.00271276
cg08344181	rs3129915	-0.0502022	-5.48757	5.6e-08	0.00272336
cg08344181	rs3129919	-0.0502022	-5.48757	5.6e-08	0.00272336
cg23694113	rs3131046	0.0249485	5.4875	5.6e-08	0.00272359
cg14011987	rs3095340	-0.0752868	-5.48724	5.61e-08	0.00272652
cg09723088	rs3128852	0.155574	5.4872	5.61e-08	0.00272652
cg08344181	rs3130545	-0.0381331	-5.48584	5.65e-08	0.00274593
cg15951466	rs2523394	0.0692769	5.48453	5.69e-08	0.00276477
cg07751277	rs11685679	0.0235453	5.48364	5.72e-08	0.0027767
cg24032445	rs2517427	-0.0458406	-5.48354	5.72e-08	0.0027767
cg24032445	rs2535287	-0.0458406	-5.48354	5.72e-08	0.0027767
cg24032445	rs3095305	-0.0458406	-5.48354	5.72e-08	0.0027767
cg01755541	rs6499129	-0.0314899	-5.48327	5.73e-08	0.00277999
cg13185413	rs6910507	-0.0876057	-5.48303	5.74e-08	0.00278284
cg05447916	rs2471980	-0.0108537	-5.48212	5.77e-08	0.00279577
cg03651054	rs7986405	-0.155739	-5.48057	5.82e-08	0.00281866
cg15738450	rs2517701	-0.0330095	-5.47906	5.86e-08	0.00284114
cg00903577	rs3131046	-0.0475131	-5.47872	5.87e-08	0.00284552
cg21809927	rs3130465	0.103214	5.47737	5.92e-08	0.00286564
cg03570263	rs2251892	0.124689	5.47702	5.93e-08	0.00287039
cg23634079	rs2894176	0.0733746	5.47672	5.94e-08	0.00287423
cg04436634	rs126229	0.0641127	5.47549	5.98e-08	0.00289269
cg16690356	rs2844683	0.0525066	5.47492	6e-08	0.00290078
cg06074547	rs1830074	-0.0735099	-5.47458	6.01e-08	0.0029054
cg08309069	rs2596454	0.0817451	5.47418	6.02e-08	0.00291085
cg24129356	rs3129915	0.0201981	5.47399	6.03e-08	0.00291231
cg24129356	rs3129919	0.0201981	5.47399	6.03e-08	0.00291231
cg17982178	rs2523866	-0.054201	-5.47366	6.04e-08	0.0029166
cg03493087	rs9268400	-0.0616221	-5.47361	6.04e-08	0.00291666
cg03038003	rs114408539	-0.0263553	-5.47271	6.07e-08	0.00293005
cg26343358	rs9267812	0.0716166	5.47113	6.12e-08	0.00295132
cg08222513	rs2535334	0.146939	5.47112	6.12e-08	0.00295132
cg08222513	rs1264326	0.146939	5.47112	6.12e-08	0.00295132
cg08222513	rs886422	0.146939	5.47112	6.12e-08	0.00295132
cg08222513	rs1049633	0.146939	5.47112	6.12e-08	0.00295132
cg05338672	rs2844580	-0.0885402	-5.46957	6.17e-08	0.00297543
cg24032445	rs3130956	-0.0456702	-5.46946	6.18e-08	0.00297556
cg24032445	rs2535297	-0.0456702	-5.46946	6.18e-08	0.00297556
cg07889003	rs1383264	-0.107241	-5.46914	6.19e-08	0.00297991
cg11040238	rs3130935	0.0620824	5.46909	6.19e-08	0.00297991
cg01799930	rs7151201	0.052582	5.46882	6.2e-08	0.00298342
cg21600908	rs2394402	0.0616546	5.46855	6.21e-08	0.002987
cg05191076	rs71414747	-0.047306	-5.46811	6.22e-08	0.00299338
cg03520342	rs2747427	0.014158	5.46805	6.22e-08	0.0029934
cg03520342	rs652888	0.0158507	5.46648	6.28e-08	0.00301827
cg05338672	rs2523580	-0.0886796	-5.4662	6.29e-08	0.00302196
cg03396347	rs2295363	0.0498877	5.46611	6.29e-08	0.00302263
cg12093005	rs6926737	-0.0771342	-5.46468	6.34e-08	0.00304522
cg01256320	rs2006165	-0.0468254	-5.46371	6.37e-08	0.00306043
cg14178705	rs3130909	0.031197	5.4633	6.39e-08	0.00306647
cg08010331	rs929	0.110389	5.46233	6.42e-08	0.00308172
cg04559908	rs4713446	0.0687904	5.46227	6.42e-08	0.00308187
cg05783915	rs12501888	-0.0399328	-5.46213	6.43e-08	0.00308337
cg15979214	rs9261829	0.112276	5.46152	6.45e-08	0.00309158
cg24143305	rs130066	-0.0777488	-5.46152	6.45e-08	0.00309158
cg16494625	rs9357098	-0.0783642	-5.46149	6.45e-08	0.00309158
cg00172597	rs73012575	-0.0259752	-5.46092	6.47e-08	0.00310025
cg16655343	rs1633041	0.158247	5.45872	6.55e-08	0.0031365
cg23634079	rs2240064	0.0734905	5.4586	6.55e-08	0.00313768
cg17129519	rs9266043	0.103648	5.45844	6.56e-08	0.00313952
cg16415340	rs56800315	-0.0105904	-5.45838	6.56e-08	0.00313968
cg27626240	rs1053924	-0.0383797	-5.45735	6.6e-08	0.00315639
cg14011987	rs3129122	-0.0621441	-5.45681	6.61e-08	0.00316385
cg14011987	rs760804	-0.0621441	-5.45681	6.61e-08	0.00316385
cg12914966	rs3132935	-0.0372661	-5.45601	6.64e-08	0.00317671
cg27541892	rs2295363	0.0580753	5.45545	6.66e-08	0.00318554
cg07480955	rs915654	-0.117177	-5.45477	6.69e-08	0.00319633
cg18188653	rs73328676	-0.0431258	-5.45361	6.73e-08	0.00321558
cg09056845	rs2079201	-0.0276723	-5.45348	6.74e-08	0.00321699
cg07480955	rs3130545	0.123687	5.45318	6.75e-08	0.00322125
cg11207983	rs117689653	-0.0249911	-5.45206	6.79e-08	0.00324001
cg25893004	rs17796022	-0.0142935	-5.45162	6.8e-08	0.00324684
cg21232488	rs9391763	-0.0576837	-5.45102	6.83e-08	0.00325642
cg18052547	rs3129915	0.159758	5.44984	6.87e-08	0.00327554
cg18052547	rs3129919	0.159758	5.44984	6.87e-08	0.00327554
cg05074385	rs2853968	-0.0722076	-5.4492	6.89e-08	0.00328587
cg04559908	rs9391763	0.0709418	5.4491	6.9e-08	0.00328688
cg10780632	rs199461	0.00796761	5.44902	6.9e-08	0.00328736
cg05545351	rs2428517	-0.0276206	-5.4485	6.92e-08	0.00329564
cg23694113	rs2233946	-0.037816	-5.44788	6.94e-08	0.00330578
cg26739327	rs1110482	0.242287	5.44692	6.98e-08	0.0033222
cg16690356	rs707929	-0.0545827	-5.44683	6.98e-08	0.00332284
cg08444004	rs3791454	0.0678095	5.44644	7e-08	0.00332898
cg20335425	rs11076612	0.0276769	5.44626	7e-08	0.00333061
cg23850212	rs74061779	-0.0245875	-5.44624	7e-08	0.00333061
cg26702098	rs10087659	0.113562	5.4459	7.02e-08	0.00333521
cg16655343	rs2523425	0.158686	5.44589	7.02e-08	0.00333521
cg21808937	rs805305	0.0313435	5.44555	7.03e-08	0.00334045
cg16672203	rs2471980	-0.0308456	-5.44494	7.05e-08	0.0033504
cg14011987	rs3129858	-0.0574334	-5.44488	7.06e-08	0.0033504
cg05381852	rs17741590	0.09924	5.44484	7.06e-08	0.0033504
cg05074385	rs7762253	-0.0745383	-5.44477	7.06e-08	0.00335088
cg14011987	rs9379945	-0.0677793	-5.44463	7.06e-08	0.00335155
cg14011987	rs9393777	-0.0677793	-5.44463	7.06e-08	0.00335155
cg18327128	rs3130465	0.0554443	5.44432	7.08e-08	0.00335622
cg00973938	rs4608335	0.0706554	5.44383	7.1e-08	0.00336428
cg03455424	rs6605264	-0.0546653	-5.44316	7.12e-08	0.00337538
cg26566189	rs4457201	-0.132195	-5.44215	7.16e-08	0.00339209
cg26566189	rs9263956	-0.132195	-5.44215	7.16e-08	0.00339209
cg11478766	rs9268140	-0.0945693	-5.44181	7.17e-08	0.00339733
cg23634079	rs68194335	-0.178194	-5.44158	7.18e-08	0.00340061
cg25046571	rs9262131	-0.0971473	-5.44067	7.22e-08	0.00341642
cg26392102	rs2844555	0.0186925	5.44003	7.24e-08	0.00342729
cg18148498	rs12103	0.0777361	5.43907	7.28e-08	0.00344433
cg02446475	rs2523855	0.0621153	5.43858	7.3e-08	0.00345252
cg08344181	rs3130976	-0.0428206	-5.43769	7.33e-08	0.00346809
cg23634079	rs58300362	-0.107863	-5.43745	7.34e-08	0.00347161
cg19236328	rs3130909	0.220813	5.43735	7.35e-08	0.00347258
cg06937348	rs3130979	0.0588673	5.43664	7.38e-08	0.00348449
cg11030744	rs35681	-0.0267486	-5.43661	7.38e-08	0.00348449
cg07497663	rs9391763	0.117811	5.43655	7.38e-08	0.00348481
cg05338672	rs28894084	-0.08582	-5.43621	7.39e-08	0.00349013
cg00512563	rs7194676	0.0437883	5.436	7.4e-08	0.00349329
cg03493087	rs2523571	0.0854353	5.43571	7.41e-08	0.0034977
cg18511546	rs3130063	0.0790055	5.43535	7.43e-08	0.00350365
cg00903577	rs9262131	-0.0467976	-5.43386	7.49e-08	0.00353085
cg24143305	rs3129858	-0.0906197	-5.43305	7.52e-08	0.00354543
cg03921216	rs4947300	-0.0438274	-5.43285	7.53e-08	0.00354822
cg13828097	rs2006165	-0.0108235	-5.43173	7.57e-08	0.0035688
cg26566189	rs4713446	0.137585	5.43167	7.58e-08	0.00356895
cg23634079	rs915654	0.0717687	5.43102	7.6e-08	0.00358047
cg13828097	rs2894176	0.0102543	5.4309	7.61e-08	0.00358185
cg16553272	rs35708511	-0.0550149	-5.4302	7.64e-08	0.00359438
cg13019553	rs9262549	-0.0470338	-5.43013	7.64e-08	0.00359485
cg13704117	rs199461	-0.0557127	-5.42934	7.67e-08	0.00360921
cg24143305	rs574710	0.0807057	5.42888	7.69e-08	0.00361677
cg24032445	rs915894	0.0438147	5.42885	7.69e-08	0.00361677
cg23649435	rs117851058	-0.0324253	-5.42815	7.72e-08	0.00362939
cg24801230	rs1230083	-0.106046	-5.42722	7.76e-08	0.00364665
cg04461101	rs2844555	0.0698044	5.42658	7.79e-08	0.00365823
cg22387528	rs79935131	0.172595	5.42602	7.81e-08	0.0036684
cg00512563	rs4315335	0.0484974	5.42572	7.82e-08	0.0036733
cg12093005	rs2844555	0.0779856	5.42302	7.94e-08	0.00372606
cg20249327	rs17185076	-0.114488	-5.42252	7.96e-08	0.00373471
cg05074385	rs4318925	-0.0966137	-5.42249	7.96e-08	0.00373471
cg17474524	rs884851	-0.0212198	-5.42215	7.98e-08	0.0037405
cg09268961	rs117689653	0.113373	5.42196	7.98e-08	0.0037433
cg12988118	rs707929	-0.0293833	-5.42118	8.02e-08	0.00375808
cg11406274	rs2523580	-0.0540764	-5.42107	8.02e-08	0.00375932
cg18052547	rs2524119	0.114829	5.42087	8.03e-08	0.00376226
cg08853572	rs75196020	0.0166452	5.42053	8.05e-08	0.00376824
cg18511546	rs1055384	0.0705522	5.42032	8.05e-08	0.00377044
cg18511546	rs3093975	0.0705522	5.42032	8.05e-08	0.00377044
cg03520342	rs3130251	0.0142204	5.42023	8.06e-08	0.00377111
cg05545351	rs9266043	-0.0307814	-5.41996	8.07e-08	0.00377562
cg21649258	rs117851058	-0.0798212	-5.41982	8.08e-08	0.00377751
cg23634079	rs4713446	0.0743581	5.41964	8.08e-08	0.00378007
cg00903577	rs2251892	-0.0474309	-5.41853	8.13e-08	0.00380176
cg13828097	rs2524119	-0.0098297	-5.41822	8.15e-08	0.00380696
cg10542672	rs2524060	0.00645515	5.41792	8.16e-08	0.00381213
cg02448934	rs9267995	0.0573794	5.41736	8.18e-08	0.00382267
cg03570263	rs3132671	-0.130561	-5.41692	8.2e-08	0.00383065
cg04601775	rs3129840	0.103748	5.41617	8.24e-08	0.00384513
cg02593924	rs2281230	0.0557508	5.41485	8.29e-08	0.00387152
cg05853013	rs140916016	-0.00715104	-5.41198	8.42e-08	0.00393049
cg11753155	rs365052	0.0344473	5.41172	8.44e-08	0.00393492
cg13828097	rs2471980	-0.0107456	-5.41137	8.45e-08	0.00394146
cg10930308	rs114600011	-0.388839	-5.41037	8.5e-08	0.00396148
cg20802826	rs4713443	0.0401363	5.41027	8.5e-08	0.00396252
cg16519217	rs9266043	0.0428051	5.40998	8.51e-08	0.00396778
cg09900440	rs3130008	-0.124245	-5.40992	8.52e-08	0.00396797
cg24270083	rs75374597	0.0720221	5.40931	8.55e-08	0.00397995
cg09723088	rs9391802	0.141743	5.40875	8.57e-08	0.00399075
cg01256320	rs2844555	0.044897	5.40837	8.59e-08	0.00399787
cg23634079	rs2517646	0.0767779	5.40728	8.64e-08	0.00402027
cg08344181	rs8192589	-0.0606656	-5.40715	8.64e-08	0.00402197
cg11476985	rs4633658	0.0329684	5.40697	8.65e-08	0.0040248
cg08762424	rs419132	0.0971395	5.40608	8.69e-08	0.00404311
cg01620082	rs915894	-0.0483355	-5.40598	8.7e-08	0.00404408
cg24376266	rs115409753	-0.0509491	-5.40505	8.74e-08	0.00406329
cg00334532	rs3130969	0.0467466	5.40495	8.75e-08	0.00406445
cg07190921	rs2745205	-0.040299	-5.4046	8.76e-08	0.00407087
cg13979407	rs2006165	0.036519	5.40091	8.94e-08	0.00415128
cg11040238	rs12111032	0.0711142	5.39963	9e-08	0.00417857
cg07480955	rs3130063	0.23636	5.39925	9.02e-08	0.00418597
cg00903577	rs2213806	0.0457763	5.3987	9.05e-08	0.00419727
cg27230769	rs1610682	-0.191476	-5.39733	9.11e-08	0.00422713
cg24032445	rs2394949	0.0530605	5.39706	9.13e-08	0.00423202
cg09420637	rs10180018	-0.0764506	-5.39685	9.14e-08	0.00423565
cg05074385	rs204999	-0.0857176	-5.3966	9.15e-08	0.00424035
cg05074385	rs3130968	-0.157288	-5.39644	9.16e-08	0.00424281
cg00692780	rs7802277	-0.0558444	-5.39599	9.18e-08	0.00425181
cg21232488	rs1264699	0.0615722	5.39594	9.18e-08	0.00425181
cg27258561	rs2523856	-0.0600672	-5.39583	9.19e-08	0.0042533
cg17239008	rs3134928	-0.0895694	-5.39358	9.3e-08	0.00430286
cg16690356	rs2844580	-0.0563652	-5.39357	9.3e-08	0.00430286
cg21830797	rs486816	-0.00139566	-5.39326	9.31e-08	0.00430872
cg02749948	rs2239690	0.075709	5.39295	9.33e-08	0.00431249
cg02749948	rs9469082	0.075709	5.39295	9.33e-08	0.00431249
cg02749948	rs169496	0.075709	5.39295	9.33e-08	0.00431249
cg07950002	rs73203441	-0.114936	-5.39229	9.36e-08	0.00432668
cg18584440	rs1053924	0.10401	5.39207	9.37e-08	0.00433051
cg24529615	rs11263859	0.11824	5.39198	9.38e-08	0.00433152
cg11763830	rs9263472	-0.106877	-5.3918	9.39e-08	0.00433462
cg02688650	rs2233946	-0.0277159	-5.39167	9.39e-08	0.00433649
cg23248357	rs114641741	-0.0200518	-5.39139	9.41e-08	0.0043419
cg07480955	rs9262498	-0.121311	-5.39094	9.43e-08	0.00435117
cg18845950	rs2982836	0.092675	5.39086	9.43e-08	0.00435174
cg24143305	rs41268905	0.148379	5.39065	9.44e-08	0.00435567
cg26730543	rs2735071	-0.0306503	-5.38953	9.5e-08	0.00438066
cg16677399	rs1233410	0.0416974	5.38853	9.55e-08	0.0044029
cg16690356	rs362514	-0.0529181	-5.38739	9.61e-08	0.00442873
cg16655343	rs2523558	0.171813	5.38646	9.66e-08	0.00444858
cg20219457	rs116884128	-0.0346037	-5.38642	9.66e-08	0.00444858
cg12914966	rs9268140	-0.0379515	-5.38641	9.66e-08	0.00444858
cg21600908	rs9391684	0.053711	5.38554	9.71e-08	0.00446814
cg07480955	rs2523558	0.137107	5.38513	9.73e-08	0.00447669
cg23634079	rs3131004	0.0749373	5.385	9.73e-08	0.00447862
cg06937348	rs3130059	0.0591247	5.38465	9.75e-08	0.00448587
cg11039913	rs4713446	0.0547082	5.38399	9.79e-08	0.00450047
cg05460996	rs1044059	-0.0277677	-5.38361	9.81e-08	0.0045084
cg25372449	rs2006165	0.121346	5.38286	9.85e-08	0.00452542
cg12182649	rs6908066	0.0815353	5.38263	9.86e-08	0.00452967
cg16690356	rs2517701	0.0578626	5.3823	9.88e-08	0.00453657
cg25236894	rs11651769	0.00332541	5.38153	9.92e-08	0.00455408
cg03100814	rs3134603	0.0398071	5.38112	9.94e-08	0.00456275
cg00903577	rs3130969	-0.0460769	-5.38049	9.97e-08	0.00457696
cg17250082	rs3131034	-0.103666	-5.37926	1e-07	0.00460607
cg08412936	rs9271365	0.10018	5.37875	1.01e-07	0.0046173
cg00903577	rs35212793	-0.0963449	-5.37857	1.01e-07	0.00462065
cg08412936	rs2894176	0.0928837	5.37794	1.01e-07	0.00463501
cg21232488	rs2517616	-0.0692662	-5.37748	1.01e-07	0.00464503
cg01620082	rs362514	-0.0495452	-5.3774	1.01e-07	0.00464587
cg07497663	rs3132671	0.117238	5.37731	1.01e-07	0.00464699
cg00793227	rs4336558	0.048243	5.3767	1.02e-07	0.00466047
cg01505556	rs3130063	-0.0537944	-5.37666	1.02e-07	0.00466047
cg23634079	rs35212793	-0.155046	-5.37646	1.02e-07	0.00466428
cg13519191	rs126229	0.0589536	5.37611	1.02e-07	0.00467193
cg05074385	rs10946897	-0.0724165	-5.37597	1.02e-07	0.00467421
cg26566189	rs7755428	0.136014	5.37537	1.02e-07	0.00468791
cg15979214	rs9264190	0.0999371	5.37502	1.03e-07	0.00469538
cg00447018	rs76833090	-0.128946	-5.37452	1.03e-07	0.00470677
cg05074385	rs2524119	-0.0682917	-5.37399	1.03e-07	0.00471879
cg15697201	rs6120006	-0.0506659	-5.37346	1.04e-07	0.00473108
cg08344181	rs9264185	-0.0400057	-5.37262	1.04e-07	0.00475094
cg21232488	rs2072110	0.0613266	5.37252	1.04e-07	0.00475229
cg27536700	rs2523582	-0.0710558	-5.37148	1.05e-07	0.00477754
cg02749948	rs2844458	-0.106729	-5.37077	1.05e-07	0.00479425
cg21600908	rs2894176	0.052717	5.37044	1.05e-07	0.00480162
cg09304803	rs1426322	0.0146152	5.36972	1.06e-07	0.00481869
cg24147543	rs2844555	0.0704057	5.36934	1.06e-07	0.00482728
cg01256320	rs2523558	-0.0507468	-5.36928	1.06e-07	0.00482766
cg15221553	rs56390343	0.0631363	5.36904	1.06e-07	0.0048324
cg13828097	rs3132935	-0.0125136	-5.36891	1.06e-07	0.00483444
cg20802826	rs7755428	0.0395862	5.36851	1.06e-07	0.00484364
cg22874893	rs28631169	-0.0230641	-5.36772	1.07e-07	0.00486272
cg03187614	rs1233377	-0.119339	-5.3674	1.07e-07	0.00486973
cg11406274	rs28360988	-0.0805413	-5.36734	1.07e-07	0.00487022
cg12914966	rs35212793	-0.0617407	-5.36712	1.07e-07	0.00487445
cg19736128	rs2447734	-0.0215031	-5.36698	1.07e-07	0.00487689
cg27230769	rs2532935	0.173748	5.36648	1.07e-07	0.0048886
cg08010331	rs3821831	-0.10577	-5.36638	1.08e-07	0.00489012
cg23634079	rs2853968	-0.0736073	-5.36627	1.08e-07	0.00489165
cg00076543	rs2736426	0.0211969	5.36595	1.08e-07	0.00489862
cg09159004	rs12445614	0.0729422	5.36473	1.08e-07	0.00492843
cg07863524	rs2469799	0.0385134	5.36472	1.08e-07	0.00492843
cg17129519	rs2517611	0.111437	5.36439	1.09e-07	0.00493566
cg02887697	rs9495353	0.0810423	5.36382	1.09e-07	0.00494944
cg01963633	rs2523394	0.0732054	5.36285	1.1e-07	0.00497391
cg19621710	rs134564	0.0233992	5.3622	1.1e-07	0.00498977
cg23634079	rs7755428	0.0734764	5.36213	1.1e-07	0.00499045
cg03461499	rs3763312	0.0582324	5.36186	1.1e-07	0.00499625
cg22926869	rs7612356	-0.0947609	-5.36061	1.11e-07	0.00502826
cg03493087	rs2517544	0.0664333	5.36054	1.11e-07	0.00502877
cg07480955	rs9263567	0.122743	5.36028	1.11e-07	0.0050338
cg27626240	rs9268400	-0.0402755	-5.36026	1.11e-07	0.0050338
cg02749948	rs8283	0.0973945	5.35942	1.12e-07	0.00505499
cg03343571	rs2428503	-0.107348	-5.35893	1.12e-07	0.00506692
cg04601775	rs9273364	0.0760821	5.3586	1.12e-07	0.00507436
cg12988118	rs805305	-0.0287344	-5.35842	1.12e-07	0.00507793
cg10983199	rs17000000	-0.00728917	-5.3574	1.13e-07	0.0051044
cg02119577	rs2283638	0.0432776	5.3564	1.13e-07	0.00512991
cg24324837	rs4077093	0.0880625	5.35637	1.13e-07	0.00512991
cg18330047	rs35708511	-0.0431794	-5.3555	1.14e-07	0.00515235
cg06888746	rs10466138	0.0239801	5.35489	1.14e-07	0.00516772
cg09279736	rs114600011	-0.396127	-5.35391	1.15e-07	0.00519332
cg13019878	rs28631169	-0.00640255	-5.35313	1.15e-07	0.00521349
cg17777432	rs17189980	-0.0394199	-5.35281	1.16e-07	0.00522036
cg00903577	rs2517536	-0.0459238	-5.35279	1.16e-07	0.00522036
cg07480955	rs1058318	0.143728	5.35258	1.16e-07	0.00522482
cg00334532	rs1110482	0.0756818	5.35239	1.16e-07	0.0052287
cg01620082	rs2394402	0.0556193	5.35232	1.16e-07	0.0052294
cg20173170	rs78174019	-0.0580622	-5.35072	1.17e-07	0.00527267
cg14011987	rs67234939	-0.0650658	-5.35043	1.17e-07	0.00527937
cg23423329	rs9266065	-0.0300556	-5.34988	1.17e-07	0.0052934
cg12914966	rs2524069	-0.0559371	-5.34949	1.18e-07	0.00530318
cg00598125	rs542418	-0.0853526	-5.34912	1.18e-07	0.00531221
cg17731992	rs2394437	-0.0114775	-5.34897	1.18e-07	0.00531373
cg17731992	rs3095085	-0.0114775	-5.34897	1.18e-07	0.00531373
cg11039913	rs7755428	0.0542369	5.3486	1.18e-07	0.00532272
cg09617579	rs28732208	-0.0399494	-5.34842	1.18e-07	0.00532543
cg04752992	rs126229	0.0538439	5.34841	1.18e-07	0.00532543
cg02446475	rs2523856	-0.0659499	-5.3483	1.18e-07	0.00532714
cg25372449	rs2853949	0.179537	5.34815	1.18e-07	0.00532943
cg03921216	rs9263567	-0.0432925	-5.34812	1.19e-07	0.00532943
cg17397592	rs12524441	-0.024842	-5.348	1.19e-07	0.00533141
cg08245665	rs2844683	-0.0558302	-5.34665	1.19e-07	0.00536849
cg02448934	rs204887	0.0642448	5.34656	1.19e-07	0.00536968
cg12182649	rs2233946	-0.0941881	-5.34618	1.2e-07	0.0053793
cg03520342	rs3095269	0.0141707	5.34612	1.2e-07	0.00537964
cg19350679	rs2006165	-0.0291104	-5.34551	1.2e-07	0.00539554
cg02727444	rs117851058	-0.0489266	-5.34503	1.2e-07	0.00540809
cg17982178	rs2428517	-0.0528047	-5.34465	1.21e-07	0.0054174
cg03461499	rs574710	0.0487756	5.34424	1.21e-07	0.00542778
cg23634079	rs3094193	0.0722113	5.3438	1.21e-07	0.00543831
cg23694113	rs2523580	-0.026512	-5.34378	1.21e-07	0.00543831
cg01256320	rs7762253	-0.0455052	-5.34358	1.21e-07	0.00544286
cg09791665	rs117851058	-0.0790215	-5.34342	1.22e-07	0.00544473
cg26739327	rs3129840	0.207961	5.3434	1.22e-07	0.00544473
cg25046571	rs2894176	0.0966639	5.34337	1.22e-07	0.00544473
cg07250222	rs2079201	-0.0360368	-5.34302	1.22e-07	0.00545266
cg27258561	rs2523857	-0.0594082	-5.343	1.22e-07	0.00545266
cg07480955	rs4947300	0.121983	5.34248	1.22e-07	0.00546637
cg16655343	rs2532935	-0.14964	-5.34112	1.23e-07	0.00550437
cg27313566	rs2251892	0.0688164	5.34028	1.24e-07	0.00552671
cg23870181	rs204887	0.0651342	5.34026	1.24e-07	0.00552671
cg06096245	rs197932	-0.0260445	-5.34011	1.24e-07	0.00552991
cg11433081	rs9268140	0.0380051	5.33912	1.24e-07	0.00555762
cg25900902	rs8065397	0.050011	5.33855	1.25e-07	0.00557176
cg10821115	rs7520156	-0.0393619	-5.33854	1.25e-07	0.00557176
cg14011987	rs3117312	-0.054141	-5.33837	1.25e-07	0.00557496
cg16569309	rs652344	0.109056	5.33834	1.25e-07	0.00557496
cg17129519	rs2517544	0.11609	5.33819	1.25e-07	0.00557778
cg27239280	rs11914436	-0.0940986	-5.33782	1.25e-07	0.0055873
cg09756373	rs10043773	-0.0310012	-5.33768	1.25e-07	0.00559007
cg14595013	rs79871631	-0.0163332	-5.33719	1.26e-07	0.00560328
cg27536700	rs3130979	-0.0588369	-5.3367	1.26e-07	0.00561647
cg19918208	rs7752448	-0.0710856	-5.33579	1.27e-07	0.00564135
cg03187614	rs2523394	0.0909126	5.33577	1.27e-07	0.00564135
cg23917817	rs3130216	0.037319	5.33542	1.27e-07	0.00565024
cg22624022	rs13031637	-0.0390729	-5.33417	1.28e-07	0.0056865
cg12093005	rs2523430	-0.0810779	-5.33409	1.28e-07	0.00568746
cg04567302	rs419132	0.0566781	5.33342	1.28e-07	0.00570624
cg27230769	rs2524119	-0.164503	-5.33308	1.28e-07	0.00571508
cg16677399	rs7762253	-0.0419858	-5.33292	1.28e-07	0.00571829
cg03461499	rs9268400	0.0545777	5.33264	1.29e-07	0.00572555
cg16677399	rs2523425	-0.0427232	-5.33249	1.29e-07	0.00572853
cg14178705	rs3130063	0.030564	5.33212	1.29e-07	0.00573844
cg23870181	rs204993	0.0623343	5.33201	1.29e-07	0.00574008
cg25356393	rs884851	-0.0632385	-5.33183	1.29e-07	0.00574432
cg16523655	rs2508024	0.0509529	5.33167	1.29e-07	0.00574754
cg06090739	rs237952	0.022319	5.33148	1.29e-07	0.00575188
cg05030953	rs9266043	0.113416	5.33103	1.3e-07	0.00576366
cg01620082	rs1233410	0.0490581	5.331	1.3e-07	0.00576366
cg06650914	rs13020347	-0.017335	-5.33092	1.3e-07	0.00576462
cg11836949	rs16824526	0.100198	5.33079	1.3e-07	0.00576624
cg00598125	rs2006165	-0.07813	-5.33077	1.3e-07	0.00576624
cg16690356	rs2233959	-0.0544832	-5.33027	1.3e-07	0.00578003
cg09737870	rs3130008	0.0426288	5.33021	1.3e-07	0.00578043
cg20802826	rs542418	-0.0445296	-5.32974	1.31e-07	0.00579337
cg12914966	rs2517425	-0.0368036	-5.32944	1.31e-07	0.00580127
cg00598125	rs204999	-0.0916135	-5.32917	1.31e-07	0.00580807
cg00598125	rs6926737	-0.0618751	-5.32876	1.31e-07	0.00581912
cg18511546	rs2394886	0.0507179	5.32859	1.31e-07	0.0058229
cg07497663	rs3130935	-0.113117	-5.32805	1.32e-07	0.00583801
cg26392102	rs4624908	0.0215021	5.32784	1.32e-07	0.00584202
cg18845950	rs521977	-0.100208	-5.32783	1.32e-07	0.00584202
cg18511546	rs3130909	0.0770471	5.32744	1.32e-07	0.00585251
cg12988118	rs79282662	-0.056887	-5.32702	1.33e-07	0.0058641
cg16494625	rs3128852	-0.111493	-5.32684	1.33e-07	0.00586825
cg07518714	rs35708511	-0.0432011	-5.32653	1.33e-07	0.00587631
cg24143305	rs77524031	0.127487	5.32633	1.33e-07	0.00588118
cg13401893	rs3130063	-0.198452	-5.32528	1.34e-07	0.00591189
cg24612305	rs13042144	-0.0153687	-5.32525	1.34e-07	0.00591189
cg11469818	rs2925140	0.100976	5.32479	1.34e-07	0.0059232
cg11469818	rs2955361	0.100976	5.32479	1.34e-07	0.0059232
cg12914966	rs3131046	-0.0306947	-5.32246	1.36e-07	0.00599536
cg19236328	rs34196875	0.188612	5.32099	1.37e-07	0.00604067
cg05644602	rs11076612	0.038377	5.32057	1.37e-07	0.00605247
cg05972376	rs2295363	-0.0187475	-5.3204	1.37e-07	0.00605641
cg24129356	rs8192589	0.0245291	5.31987	1.38e-07	0.00606752
cg18919024	rs885943	-0.00465971	-5.31987	1.38e-07	0.00606752
cg00334532	rs2535334	0.0749515	5.31974	1.38e-07	0.00606752
cg00334532	rs1264326	0.0749515	5.31974	1.38e-07	0.00606752
cg00334532	rs886422	0.0749515	5.31974	1.38e-07	0.00606752
cg00334532	rs1049633	0.0749515	5.31974	1.38e-07	0.00606752
cg04559908	rs3094193	0.0659751	5.31972	1.38e-07	0.00606752
cg26393016	rs2517611	0.0400614	5.31899	1.38e-07	0.0060894
cg01064373	rs2523855	-0.0274324	-5.31884	1.38e-07	0.00609209
cg01620082	rs9268668	-0.0528862	-5.31881	1.38e-07	0.00609209
cg18919024	rs130065	-0.00553153	-5.31857	1.39e-07	0.00609821
cg07889003	rs3130465	-0.0948606	-5.31753	1.39e-07	0.00613043
cg10135747	rs9267885	0.0807782	5.31644	1.4e-07	0.00616449
cg22705746	rs138588297	0.272064	5.31557	1.41e-07	0.00619134
cg07382923	rs117851058	-0.0200143	-5.31537	1.41e-07	0.00619618
cg03520342	rs3117312	0.0138412	5.31532	1.41e-07	0.00619618
cg26566189	rs2517536	-0.133369	-5.31455	1.42e-07	0.00621987
cg16677399	rs2233966	0.0411034	5.31415	1.42e-07	0.00623167
cg20802826	rs7758790	0.0418244	5.31351	1.42e-07	0.00625113
cg16078649	rs9258209	-0.140392	-5.31255	1.43e-07	0.00628154
cg23426958	rs150236454	-0.0247701	-5.31203	1.44e-07	0.00629695
cg05403555	rs114408539	-0.0196747	-5.31187	1.44e-07	0.00630072
cg20802826	rs130065	-0.0472985	-5.31148	1.44e-07	0.0063123
cg27230769	rs2523394	-0.128421	-5.31138	1.44e-07	0.00631412
cg18327128	rs9394001	0.0545669	5.31105	1.44e-07	0.00632176
cg18327128	rs1473102	0.0545669	5.31105	1.44e-07	0.00632176
cg22232207	rs469546	0.0529702	5.3101	1.45e-07	0.00635216
cg04559908	rs7755428	0.0667917	5.30965	1.45e-07	0.00636559
cg15979214	rs35708511	0.0961876	5.30941	1.46e-07	0.00637214
cg25149637	rs1055384	0.0533802	5.30922	1.46e-07	0.00637505
cg25149637	rs3093975	0.0533802	5.30922	1.46e-07	0.00637505
cg10930308	rs9258209	-0.163545	-5.30785	1.47e-07	0.00641996
cg04559908	rs4713443	0.0671673	5.30779	1.47e-07	0.00642019
cg12112110	rs204887	-0.0541113	-5.30685	1.47e-07	0.00645082
cg19726460	rs1471531	-0.0350786	-5.30634	1.48e-07	0.00646651
cg16043357	rs9524033	0.0245094	5.30602	1.48e-07	0.0064756
cg01256320	rs2523857	0.0474032	5.30596	1.48e-07	0.00647613
cg09262446	rs3134879	-0.0430415	-5.30506	1.49e-07	0.00650552
cg15979214	rs3129044	-0.0848215	-5.30458	1.49e-07	0.00652042
cg24263283	rs1558648	0.0420318	5.30365	1.5e-07	0.00655089
cg12383352	rs2736426	0.0265243	5.30331	1.5e-07	0.00656089
cg08344181	rs68194335	-0.0875581	-5.30271	1.51e-07	0.00657999
cg12093005	rs3131004	0.077265	5.30246	1.51e-07	0.00658661
cg26034375	rs11607518	0.0776234	5.30242	1.51e-07	0.00658661
cg01256320	rs3132671	-0.0442016	-5.30226	1.51e-07	0.00659083
cg05982504	rs10500322	0.0637246	5.30206	1.51e-07	0.0065951
cg02688650	rs9357098	0.0184519	5.30204	1.51e-07	0.0065951
cg07480955	rs17190526	-0.191778	-5.30197	1.51e-07	0.00659591
cg01576146	rs7200575	0.0289893	5.30178	1.51e-07	0.00660091
cg27143082	rs79282662	-0.0445084	-5.30114	1.52e-07	0.0066215
cg15877520	rs7752448	-0.127467	-5.29998	1.53e-07	0.0066603
cg11667387	rs4919640	0.0586916	5.29967	1.53e-07	0.00666961
cg00903577	rs2524060	-0.058965	-5.29922	1.54e-07	0.00668379
cg05460996	rs2149090	-0.0274331	-5.29899	1.54e-07	0.00668873
cg05460996	rs394522	-0.0274331	-5.29899	1.54e-07	0.00668873
cg04316537	rs4851527	0.104118	5.2989	1.54e-07	0.00669005
cg15480962	rs2524060	0.0476396	5.29708	1.55e-07	0.00675305
cg04601775	rs3130545	0.0729431	5.29693	1.55e-07	0.00675667
cg09941713	rs56296117	-0.0544606	-5.29662	1.56e-07	0.00676607
cg20173170	rs9267092	-0.037319	-5.29654	1.56e-07	0.00676728
cg05074385	rs2523856	0.0755069	5.29632	1.56e-07	0.00677345
cg25231225	rs17664029	0.0263324	5.29622	1.56e-07	0.00677514
cg04559908	rs2394402	0.0764335	5.29616	1.56e-07	0.00677564
cg05074385	rs2523425	-0.073318	-5.29561	1.57e-07	0.00679368
cg24376311	rs9268668	-0.0433303	-5.29495	1.57e-07	0.00681555
cg15568074	rs652888	-0.154172	-5.29473	1.57e-07	0.00682053
cg13185413	rs9258209	-0.170713	-5.29467	1.57e-07	0.00682053
cg27626240	rs2535334	0.0572972	5.29453	1.57e-07	0.00682053
cg27626240	rs1264326	0.0572972	5.29453	1.57e-07	0.00682053
cg27626240	rs886422	0.0572972	5.29453	1.57e-07	0.00682053
cg27626240	rs1049633	0.0572972	5.29453	1.57e-07	0.00682053
cg05545351	rs12111032	0.0311195	5.29413	1.58e-07	0.0068332
cg18919024	rs3130949	-0.00511729	-5.29373	1.58e-07	0.00684597
cg12914966	rs3130059	-0.0326477	-5.29352	1.58e-07	0.00685185
cg00207833	rs2868173	0.0191311	5.29346	1.58e-07	0.00685222
cg08245665	rs28361030	0.0819047	5.29256	1.59e-07	0.00688309
cg27258561	rs9268140	-0.0684128	-5.29233	1.59e-07	0.00688957
cg13401893	rs2735071	-0.107428	-5.29227	1.59e-07	0.00689031
cg16677399	rs2517646	0.0419402	5.292	1.6e-07	0.00689829
cg11923296	rs68194335	0.122696	5.29185	1.6e-07	0.0069022
cg16494625	rs55657126	-0.116303	-5.29146	1.6e-07	0.00691467
cg13828097	rs652888	-0.0129863	-5.29127	1.6e-07	0.00691968
cg18919024	rs2523855	0.00438829	5.29086	1.6e-07	0.00693159
cg06937348	rs2524119	0.053192	5.2908	1.61e-07	0.00693159
cg25046571	rs3117312	-0.102237	-5.2908	1.61e-07	0.00693159
cg27507261	rs11651769	-0.0518989	-5.29046	1.61e-07	0.00694228
cg17731992	rs2240063	0.00880199	5.28993	1.61e-07	0.00695991
cg13828097	rs9264185	-0.0114117	-5.28944	1.62e-07	0.00697645
cg17916490	rs115409753	-0.0553172	-5.28875	1.62e-07	0.007
cg11478766	rs1793894	0.158097	5.28813	1.63e-07	0.00702131
cg16248432	rs9788075	-0.0483978	-5.28787	1.63e-07	0.00702897
cg13019553	rs707929	-0.0367973	-5.28778	1.63e-07	0.00702897
cg14011987	rs185819	-0.0496699	-5.28778	1.63e-07	0.00702897
cg10542672	rs28360988	0.00820096	5.28749	1.63e-07	0.00703777
cg13146020	rs10440755	0.119009	5.28738	1.63e-07	0.00704025
cg11040238	rs2517536	-0.0610663	-5.28678	1.64e-07	0.00706066
cg06937348	rs2853949	0.0837883	5.28628	1.64e-07	0.00707758
cg12914966	rs4457201	-0.0298414	-5.28482	1.66e-07	0.00712881
cg12914966	rs9263956	-0.0298414	-5.28482	1.66e-07	0.00712881
cg04884011	rs116884128	-0.019287	-5.28431	1.66e-07	0.00714607
cg04559908	rs9268668	-0.0727507	-5.28426	1.66e-07	0.00714631
cg01256320	rs542418	-0.0488844	-5.28357	1.67e-07	0.00717039
cg16655343	rs3134879	0.14488	5.28329	1.67e-07	0.00717935
cg24446242	rs2073045	0.044221	5.28247	1.68e-07	0.00720835
cg17526573	rs117851058	-0.0477018	-5.28211	1.68e-07	0.00722045
cg01256320	rs204993	-0.047761	-5.28169	1.68e-07	0.00723459
cg11040238	rs2844555	0.0611949	5.28145	1.69e-07	0.00724177
cg15568074	rs521977	-0.155691	-5.28105	1.69e-07	0.00725524
cg26392102	rs3094604	-0.0228178	-5.27928	1.71e-07	0.00732133
cg27313566	rs2517701	-0.0715706	-5.27896	1.71e-07	0.00733189
cg21232488	rs2523394	0.0555537	5.27867	1.71e-07	0.00734117
cg12093005	rs2894176	0.0742152	5.27823	1.71e-07	0.00735628
cg21472468	rs11124093	0.0900125	5.27767	1.72e-07	0.00737642
cg15929135	rs73712051	0.211374	5.27626	1.73e-07	0.00742938
cg02688650	rs75955575	-0.0379948	-5.27611	1.73e-07	0.0074334
cg12112110	rs3132942	0.0451825	5.27575	1.74e-07	0.00744572
cg21600908	rs2517646	0.0544764	5.2753	1.74e-07	0.00746142
cg03499675	rs2471980	-0.0293372	-5.27494	1.74e-07	0.00747372
cg04627110	rs2523394	0.0939915	5.27433	1.75e-07	0.00749595
cg12093005	rs2517701	0.0828571	5.27359	1.76e-07	0.00752302
cg16802855	rs76642255	0.164056	5.27331	1.76e-07	0.00753236
cg01755541	rs13338499	-0.0295581	-5.27315	1.76e-07	0.00753673
cg20999347	rs1264699	0.0587224	5.27219	1.77e-07	0.00757333
cg02228913	rs199441	-0.0710664	-5.272	1.77e-07	0.00757877
cg06379435	rs11076612	0.0361588	5.27115	1.78e-07	0.00761089
cg18693985	rs734860	0.0422178	5.27023	1.79e-07	0.00764431
cg27258561	rs9391684	0.0538294	5.27022	1.79e-07	0.00764431
cg19254152	rs126229	-0.0685744	-5.2701	1.79e-07	0.00764561
cg06649410	rs678122	-0.0504539	-5.2701	1.79e-07	0.00764561
cg16690356	rs9500977	-0.048595	-5.26893	1.8e-07	0.00769064
cg16677399	rs2394402	0.0457597	5.26769	1.81e-07	0.00773883
cg08412936	rs3131041	0.213411	5.26691	1.82e-07	0.00776671
cg08412936	rs3131058	0.213411	5.26691	1.82e-07	0.00776671
cg08914678	rs545769	-0.0887621	-5.26667	1.82e-07	0.00777474
cg18026197	rs7623626	-0.0474287	-5.26584	1.83e-07	0.00780685
cg22157087	rs12525163	-0.0684015	-5.26579	1.83e-07	0.00780685
cg00903577	rs9268140	-0.0558619	-5.26554	1.83e-07	0.00781533
cg27020253	rs2735071	0.0608074	5.26454	1.84e-07	0.00785439
cg00334532	rs3094604	0.0563676	5.2641	1.85e-07	0.00787051
cg17129519	rs2524060	0.120543	5.26361	1.85e-07	0.00788904
cg20221591	rs114408539	-0.124268	-5.26349	1.85e-07	0.00789221
cg12093005	rs3132942	-0.0733608	-5.26343	1.85e-07	0.00789268
cg08344181	rs3130969	-0.0358065	-5.26241	1.86e-07	0.00793276
cg03432955	rs3130545	-0.0356446	-5.26232	1.86e-07	0.00793469
cg19257356	rs5763568	-0.0480878	-5.26223	1.87e-07	0.00793645
cg08344181	rs4457201	-0.0347089	-5.26184	1.87e-07	0.00794896
cg08344181	rs9263956	-0.0347089	-5.26184	1.87e-07	0.00794896
cg22812614	rs3132935	0.0808037	5.26178	1.87e-07	0.00794955
cg12914966	rs2233959	-0.0318764	-5.26171	1.87e-07	0.00795065
cg27326026	rs3130909	-0.0704354	-5.26115	1.88e-07	0.00797176
cg08334899	rs9524033	0.0149153	5.26108	1.88e-07	0.00797301
cg12914966	rs204994	-0.0379513	-5.26098	1.88e-07	0.00797332
cg12914966	rs204992	-0.0379513	-5.26098	1.88e-07	0.00797332
cg25046571	rs3094193	0.0962531	5.26023	1.88e-07	0.00800249
cg08412936	rs2523558	0.113919	5.26015	1.89e-07	0.00800382
cg27278294	rs707924	-0.0439846	-5.25849	1.9e-07	0.00807213
cg01309395	rs7770370	-0.0650274	-5.25836	1.9e-07	0.00807545
cg15988350	rs13042144	-0.0219446	-5.2581	1.91e-07	0.0080847
cg26038514	rs2060984	0.102352	5.25789	1.91e-07	0.00809163
cg24143305	rs2073045	0.0785176	5.25726	1.91e-07	0.00811614
cg09723088	rs9394001	0.113724	5.25689	1.92e-07	0.00812788
cg09723088	rs1473102	0.113724	5.25689	1.92e-07	0.00812788
cg05338672	rs3130909	0.150437	5.256	1.93e-07	0.00816143
cg12093005	rs1633084	0.0799655	5.25597	1.93e-07	0.00816143
cg11039913	rs2524119	-0.0523216	-5.25597	1.93e-07	0.00816143
cg12093005	rs9391684	0.0751908	5.25572	1.93e-07	0.00817021
cg02446475	rs2853949	-0.0922387	-5.25539	1.93e-07	0.00818218
cg12988118	rs9271096	-0.0325599	-5.25488	1.94e-07	0.00820219
cg00247557	rs61850682	-0.0345145	-5.25454	1.94e-07	0.00821448
cg20999347	rs2072110	0.0585205	5.25407	1.95e-07	0.00823276
cg10651319	rs62116935	-0.00214191	-5.25371	1.95e-07	0.00824633
cg05074385	rs9262498	0.0707635	5.25335	1.95e-07	0.00825993
cg18586891	rs3130545	-0.0231213	-5.25323	1.96e-07	0.00826322
cg07497663	rs3130460	0.164036	5.25182	1.97e-07	0.00832218
cg11040238	rs2394402	-0.0688287	-5.25082	1.98e-07	0.00836419
cg11753155	rs362514	-0.0332619	-5.25042	1.98e-07	0.0083794
cg16655343	rs9266043	0.159597	5.25022	1.99e-07	0.00838629
cg00689211	rs74453701	-0.0364401	-5.24973	1.99e-07	0.00840566
cg24470466	rs3094226	0.182052	5.24956	1.99e-07	0.00841126
cg00027232	rs11076612	0.0312518	5.24947	1.99e-07	0.0084129
cg26566189	rs2853968	-0.137087	-5.24932	2e-07	0.00841747
cg24470466	rs3134789	0.215215	5.24917	2e-07	0.00841995
cg24470466	rs4343960	0.215215	5.24917	2e-07	0.00841995
cg08916839	rs11741954	-0.0866966	-5.24913	2e-07	0.00841995
cg26242583	rs58571290	-0.0188182	-5.24868	2e-07	0.00843767
cg21964551	rs11574800	-0.0372639	-5.24852	2e-07	0.00844276
cg14711243	rs61112519	0.0789646	5.24769	2.01e-07	0.00847738
cg16690356	rs3095239	0.0504967	5.24673	2.02e-07	0.00851815
cg17250082	rs419132	0.0714936	5.24611	2.03e-07	0.00854381
cg25046571	rs2747427	-0.100405	-5.2457	2.03e-07	0.00855993
cg11478766	rs3778640	0.105891	5.24536	2.04e-07	0.0085731
cg11538311	rs2429127	-0.0362869	-5.24518	2.04e-07	0.00857898
cg16690356	rs28894084	0.0545654	5.24494	2.04e-07	0.00858758
cg01203766	rs9267671	-0.182487	-5.24362	2.06e-07	0.00864531
cg27020253	rs1833080	0.0473478	5.24285	2.06e-07	0.00867795
cg02593924	rs2745205	-0.0520029	-5.2425	2.07e-07	0.00869163
cg26739327	rs2535334	0.232628	5.24175	2.08e-07	0.00871712
cg26739327	rs1264326	0.232628	5.24175	2.08e-07	0.00871712
cg26739327	rs886422	0.232628	5.24175	2.08e-07	0.00871712
cg26739327	rs1049633	0.232628	5.24175	2.08e-07	0.00871712
cg14011987	rs3734528	-0.090462	-5.24171	2.08e-07	0.00871712
cg18919024	rs7762253	-0.00449447	-5.24145	2.08e-07	0.00872695
cg12630082	rs6768031	0.0463513	5.24101	2.08e-07	0.00874481
cg06937348	rs3130465	0.060268	5.24084	2.09e-07	0.00875031
cg18919024	rs3117312	-0.00480755	-5.24076	2.09e-07	0.00875206
cg27536700	rs9265648	-0.0559145	-5.24001	2.1e-07	0.00878437
cg19236328	rs1053924	-0.115801	-5.23942	2.1e-07	0.00880937
cg10503842	rs117689653	-0.0549097	-5.23904	2.11e-07	0.00882485
cg25145765	rs71414747	-0.036667	-5.23896	2.11e-07	0.00882623
cg16553272	rs9266043	-0.0526207	-5.23879	2.11e-07	0.00883198
cg13019553	rs2240063	0.0347665	5.23848	2.11e-07	0.00884419
cg24227081	rs1799941	-0.0200375	-5.23819	2.12e-07	0.00885544
cg05803631	rs77606541	-0.134665	-5.23803	2.12e-07	0.00886089
cg19841506	rs12704801	0.0106805	5.23785	2.12e-07	0.00886708
cg16690356	rs2213806	0.0498367	5.2377	2.12e-07	0.00887186
cg27230769	rs9266639	-0.177996	-5.23761	2.12e-07	0.00887377
cg21705897	rs57713628	-0.0301238	-5.2374	2.12e-07	0.00888143
cg15979214	rs2240064	0.0826856	5.23605	2.14e-07	0.00894206
cg12093005	rs1042141	-0.0761503	-5.23581	2.14e-07	0.00895099
cg11039913	rs4457201	-0.0532073	-5.23572	2.14e-07	0.00895099
cg11039913	rs9263956	-0.0532073	-5.23572	2.14e-07	0.00895099
cg27230769	rs3134879	-0.1655	-5.23552	2.15e-07	0.00895827
cg14011987	rs2006165	-0.0493016	-5.23491	2.15e-07	0.00898477
cg02446475	rs3131034	-0.0917373	-5.23333	2.17e-07	0.00905663
cg22862357	rs35117964	-0.148768	-5.23329	2.17e-07	0.00905673
cg14011987	rs3130740	-0.0536772	-5.23324	2.17e-07	0.00905684
cg16690356	rs9272577	-0.0554902	-5.23287	2.17e-07	0.00907219
cg13670316	rs10273758	-0.0140766	-5.23268	2.18e-07	0.00907899
cg03601952	rs5763568	-0.064365	-5.23224	2.18e-07	0.00909773
cg26739327	rs3130063	0.274261	5.23182	2.19e-07	0.00911512
cg23248357	rs78449279	-0.0235017	-5.23071	2.2e-07	0.00916593
cg25372449	rs204993	0.125794	5.23026	2.2e-07	0.00918555
cg24032445	rs2233966	-0.0439111	-5.23	2.21e-07	0.00919578
cg18327128	rs61289879	0.0632498	5.22943	2.21e-07	0.00922076
cg17129519	rs2245507	-0.0864703	-5.22919	2.22e-07	0.00922865
cg19164794	rs7211306	0.0536087	5.22918	2.22e-07	0.00922865
cg23634079	rs1052248	0.0740964	5.2286	2.22e-07	0.00925431
cg10452588	rs2844555	0.0957799	5.22853	2.22e-07	0.00925519
cg01505556	rs3130909	-0.0521203	-5.2279	2.23e-07	0.00928348
cg22311510	rs114408539	0.0953042	5.22776	2.23e-07	0.00928828
cg16677399	rs1052248	0.0415001	5.22748	2.24e-07	0.00929925
cg01813171	rs9266065	0.102427	5.22697	2.24e-07	0.00932164
cg13828097	rs1042141	-0.0100401	-5.22693	2.24e-07	0.00932164
cg09304803	rs77785008	0.0272057	5.22627	2.25e-07	0.00935167
cg27060340	rs1230083	-0.0361261	-5.22569	2.26e-07	0.00937787
cg09975044	rs2403172	0.0851332	5.22553	2.26e-07	0.00938308
cg05074385	rs2894176	0.067412	5.22522	2.26e-07	0.00939645
cg26821115	rs521977	-0.0175376	-5.22491	2.27e-07	0.00940916
cg11030744	rs11465932	-0.0416672	-5.22484	2.27e-07	0.00941016
cg05419812	rs2251892	-0.0614732	-5.22448	2.27e-07	0.00942592
cg08762424	rs9468880	0.140116	5.22426	2.27e-07	0.00943455
cg08133631	rs11247887	-0.079002	-5.22379	2.28e-07	0.00945529
cg24470466	rs3130460	0.216087	5.22368	2.28e-07	0.00945845
cg08344181	rs9467600	-0.079137	-5.22359	2.28e-07	0.00946057
cg14119706	rs126229	0.0479149	5.22298	2.29e-07	0.00948829
cg11753155	rs2735071	-0.0442629	-5.22222	2.3e-07	0.00952365
cg22498365	rs10180018	0.10367	5.22073	2.32e-07	0.00959591
cg21075643	rs6926737	-0.0353617	-5.22007	2.33e-07	0.00962661
cg00227781	rs114408539	-0.0187666	-5.21988	2.33e-07	0.00963366
cg27237300	rs77712461	-0.0464252	-5.21973	2.33e-07	0.00963672
cg20999347	rs2517646	0.0567701	5.21973	2.33e-07	0.00963672
cg16196077	rs12408158	0.0180752	5.21913	2.34e-07	0.00966422
cg25283336	rs929	0.0750944	5.21905	2.34e-07	0.009666
cg12182649	rs9266639	0.0632311	5.21891	2.34e-07	0.00967089
cg16690356	rs2021375	0.0497904	5.2185	2.34e-07	0.00968942
cg19236328	rs1055384	0.188675	5.21815	2.35e-07	0.0097022
cg19236328	rs3093975	0.188675	5.21815	2.35e-07	0.0097022
cg06316104	rs3131041	-0.279696	-5.21799	2.35e-07	0.00970593
cg06316104	rs3131058	-0.279696	-5.21799	2.35e-07	0.00970593
cg26739327	rs3130909	0.272134	5.21726	2.36e-07	0.00973967
cg08729318	rs35139945	0.0385623	5.21723	2.36e-07	0.00973967
cg08352268	rs114408539	-0.0503965	-5.21714	2.36e-07	0.00974215
cg01921484	rs7018178	0.0976719	5.21599	2.37e-07	0.00979822
cg04063547	rs596608	0.0643824	5.21546	2.38e-07	0.00982277
cg01574513	rs628433	-0.0182246	-5.21527	2.38e-07	0.00983018
cg11805138	rs2233959	-0.0585086	-5.21505	2.39e-07	0.00983935
cg03520342	rs11017187	0.0212991	5.21427	2.4e-07	0.00987664
cg21665850	rs12468213	-0.0591178	-5.21315	2.41e-07	0.00993212
cg13081526	rs9268668	0.113563	5.2131	2.41e-07	0.00993259
cg18845950	rs2251892	-0.0790995	-5.21249	2.42e-07	0.00995942
cg04484984	rs74061779	0.0393955	5.21249	2.42e-07	0.00995942
cg08344181	rs2394122	-0.0385188	-5.21208	2.42e-07	0.00997825
cg00404394	rs7245993	-0.0201662	-5.21196	2.43e-07	0.00998109
cg14096889	rs12501888	-0.0464972	-5.21193	2.43e-07	0.00998109
cg01286685	rs2072110	-0.062616	-5.21117	2.44e-07	0.0100182
cg08762424	rs2233959	0.0902923	5.211	2.44e-07	0.0100247
cg24514275	rs2272733	0.0311208	5.21067	2.44e-07	0.0100397
cg20045492	rs10483716	-0.0239045	-5.21059	2.44e-07	0.0100413
cg03493087	rs2523558	0.0598721	5.21041	2.44e-07	0.0100484
cg02749948	rs9267821	0.103013	5.21021	2.45e-07	0.0100565
cg21600908	rs9258812	0.0567285	5.20995	2.45e-07	0.0100678
cg01620082	rs1042141	-0.0484868	-5.20938	2.46e-07	0.0100954
cg18511546	rs2516491	0.0533699	5.20918	2.46e-07	0.0101033
cg10093328	rs8192589	0.0385566	5.2085	2.47e-07	0.0101368
cg00172597	rs7526183	-0.0385459	-5.20813	2.47e-07	0.010154
cg16690356	rs3131091	-0.0488262	-5.20803	2.48e-07	0.010156
cg11851382	rs126229	0.0590183	5.208	2.48e-07	0.010156
cg07890104	rs4859880	0.0391933	5.20715	2.49e-07	0.0101983
cg22874893	rs3729825	-0.0239557	-5.20698	2.49e-07	0.0102047
cg25046571	rs2240063	0.094167	5.20692	2.49e-07	0.0102047
cg08489410	rs11465932	-0.0245343	-5.20686	2.49e-07	0.0102047
cg27313566	rs2523394	0.0645134	5.20685	2.49e-07	0.0102047
cg21705897	rs9657948	-0.0188113	-5.20661	2.49e-07	0.0102149
cg21809927	rs2532935	-0.090823	-5.20617	2.5e-07	0.0102332
cg15988350	rs7568100	-0.0103799	-5.20614	2.5e-07	0.0102332
cg23634079	rs4713443	0.0717819	5.20613	2.5e-07	0.0102332
cg24590788	rs140730834	0.0400857	5.2052	2.51e-07	0.0102804
cg21602557	rs876003	-0.040645	-5.20477	2.52e-07	0.0103009
cg18919024	rs7749544	0.0058599	5.2034	2.54e-07	0.0103719
cg14595013	rs6870252	-0.0219598	-5.20225	2.55e-07	0.0104269
cg17776207	rs3134928	0.0328383	5.20223	2.55e-07	0.0104269
cg11478766	rs2523866	0.0720325	5.20221	2.55e-07	0.0104269
cg25447019	rs114600011	0.0581077	5.20216	2.55e-07	0.0104269
cg12858166	rs2856821	0.123601	5.20211	2.55e-07	0.0104269
cg27230769	rs9262498	0.1686	5.2021	2.55e-07	0.0104269
cg16542478	rs1005793	-0.0186109	-5.20207	2.55e-07	0.0104269
cg26655361	rs3129122	-0.0569922	-5.2019	2.56e-07	0.0104311
cg26655361	rs760804	-0.0569922	-5.2019	2.56e-07	0.0104311
cg11478766	rs2239690	0.101792	5.20113	2.57e-07	0.0104658
cg11478766	rs9469082	0.101792	5.20113	2.57e-07	0.0104658
cg11478766	rs169496	0.101792	5.20113	2.57e-07	0.0104658
cg07110043	rs6699372	-0.0479207	-5.20059	2.57e-07	0.0104922
cg00963169	rs117851058	-0.0479675	-5.20045	2.57e-07	0.0104975
cg13019553	rs2006165	-0.0363699	-5.20016	2.58e-07	0.0105111
cg13279955	rs9267092	-0.0240844	-5.1998	2.58e-07	0.0105284
cg00870753	rs11167753	0.0247381	5.19936	2.59e-07	0.0105496
cg13401893	rs3130909	-0.192949	-5.19918	2.59e-07	0.0105573
cg27547543	rs2233966	0.0484134	5.1988	2.6e-07	0.0105754
cg25218716	rs34840628	-0.0348873	-5.19819	2.61e-07	0.0106064
cg13252307	rs2410856	0.0218475	5.19686	2.62e-07	0.0106756
cg16677399	rs9272577	-0.0439832	-5.19685	2.62e-07	0.0106756
cg10369653	rs7355975	0.0706453	5.1967	2.63e-07	0.0106816
cg12076350	rs9263991	0.0742706	5.19633	2.63e-07	0.0106996
cg23634079	rs9262498	0.0725199	5.19516	2.65e-07	0.0107618
cg23694113	rs9266639	0.0250701	5.19496	2.65e-07	0.0107709
cg03432955	rs61289879	-0.0438505	-5.19471	2.65e-07	0.0107821
cg12453748	rs114408539	-0.0122968	-5.19414	2.66e-07	0.0108112
cg11002986	rs78806369	-0.07278	-5.19379	2.67e-07	0.0108286
cg03078486	rs9266043	-0.0570633	-5.19342	2.67e-07	0.010847
cg24470466	rs2471980	-0.151849	-5.19325	2.67e-07	0.0108537
cg13081526	rs7754903	-0.12827	-5.19289	2.68e-07	0.0108717
cg12222398	rs7563672	-0.0346601	-5.19224	2.69e-07	0.0109059
cg09756373	rs117970765	-0.0263722	-5.19216	2.69e-07	0.0109079
cg01309395	rs929	-0.0544586	-5.19199	2.69e-07	0.010915
cg00903577	rs4457201	-0.0439774	-5.19111	2.7e-07	0.0109596
cg00903577	rs9263956	-0.0439774	-5.19111	2.7e-07	0.0109596
cg21039708	rs76143299	-0.0549777	-5.19049	2.71e-07	0.0109924
cg03187614	rs3131046	0.0893562	5.19001	2.72e-07	0.011017
cg16690356	rs9357098	0.0526569	5.18975	2.72e-07	0.0110291
cg16655343	rs2524119	0.138956	5.18957	2.72e-07	0.011037
cg24221648	rs143612009	-0.0723683	-5.18935	2.73e-07	0.011047
cg06316104	rs3095335	-0.172129	-5.18923	2.73e-07	0.0110515
cg20802826	rs9391763	0.0387918	5.18877	2.74e-07	0.0110751
cg14887500	rs11060821	0.0524814	5.18847	2.74e-07	0.0110898
cg05338672	rs2076176	-0.0820154	-5.18842	2.74e-07	0.0110898
cg11805138	rs2233966	0.0548465	5.18835	2.74e-07	0.0110918
cg08251399	rs17362112	-0.0360488	-5.18814	2.74e-07	0.011101
cg00209612	rs11941814	0.0933064	5.18772	2.75e-07	0.0111228
cg04559908	rs3131004	0.0672485	5.18765	2.75e-07	0.0111242
cg01620082	rs2844683	0.0469742	5.1875	2.75e-07	0.01113
cg15044121	rs3860188	-0.0414902	-5.18739	2.76e-07	0.0111342
cg10150592	rs74061779	-0.0346975	-5.18624	2.77e-07	0.0111976
cg00973938	rs2965946	0.056181	5.18617	2.77e-07	0.0111993
cg09874822	rs1140085	-0.0229261	-5.18595	2.78e-07	0.0112096
cg13979407	rs9267995	0.0348004	5.18564	2.78e-07	0.0112251
cg01755541	rs7196853	-0.0296361	-5.18502	2.79e-07	0.0112547
cg16677399	rs2517427	0.0400417	5.18495	2.79e-07	0.0112547
cg16677399	rs2535287	0.0400417	5.18495	2.79e-07	0.0112547
cg16677399	rs3095305	0.0400417	5.18495	2.79e-07	0.0112547
cg22821324	rs76143299	-0.0809103	-5.1849	2.79e-07	0.0112551
cg20802826	rs8192589	-0.0640078	-5.1848	2.79e-07	0.0112578
cg24129356	rs2006165	0.0147959	5.18456	2.8e-07	0.0112691
cg16021126	rs695113	0.0240425	5.18444	2.8e-07	0.0112739
cg09368716	rs113164957	0.0442684	5.18208	2.83e-07	0.0114096
cg22387528	rs1055384	0.0954772	5.18198	2.83e-07	0.0114104
cg22387528	rs3093975	0.0954772	5.18198	2.83e-07	0.0114104
cg05074385	rs1633084	0.0732384	5.18163	2.84e-07	0.0114284
cg03078486	rs2233959	-0.0547518	-5.18061	2.85e-07	0.011486
cg08269402	rs521977	0.152266	5.18057	2.85e-07	0.011486
cg13081526	rs9332730	-0.245293	-5.17998	2.86e-07	0.0115182
cg16553272	rs2523582	-0.0592175	-5.17973	2.87e-07	0.0115304
cg06249604	rs9267560	-0.175442	-5.17962	2.87e-07	0.0115326
cg18325439	rs117851058	-0.0395638	-5.17961	2.87e-07	0.0115326
cg09941713	rs72846797	-0.0677234	-5.17899	2.88e-07	0.0115667
cg14011987	rs7775835	-0.0779182	-5.17893	2.88e-07	0.0115674
cg01355957	rs74453701	-0.0449405	-5.17881	2.88e-07	0.0115723
cg16655343	rs1610682	0.159258	5.17813	2.89e-07	0.0116103
cg27252325	rs73404267	0.0911445	5.17755	2.9e-07	0.0116426
cg01755541	rs7186310	-0.0285202	-5.17744	2.9e-07	0.0116465
cg23916646	rs2251824	-0.0397271	-5.17649	2.91e-07	0.0117009
cg26566189	rs77524031	-0.220465	-5.17589	2.92e-07	0.0117345
cg24663256	rs68194335	-0.0118546	-5.17558	2.93e-07	0.011751
cg25149637	rs28360988	-0.049818	-5.17529	2.93e-07	0.0117657
cg10135747	rs204993	0.0418767	5.17492	2.94e-07	0.0117857
cg24032445	rs7739491	0.0452337	5.17413	2.95e-07	0.011831
cg03461499	rs3134928	-0.0539005	-5.17353	2.96e-07	0.0118653
cg08762424	rs2523856	-0.091397	-5.17322	2.96e-07	0.0118815
cg08245665	rs3131004	-0.0529634	-5.173	2.97e-07	0.0118918
cg07480955	rs3130949	-0.123747	-5.17255	2.97e-07	0.0119147
cg27626240	rs1110482	0.0562631	5.17254	2.98e-07	0.0119147
cg27258561	rs2844555	0.0532505	5.17211	2.98e-07	0.0119362
cg16519217	rs2523571	0.0588407	5.1721	2.98e-07	0.0119362
cg03367264	rs876003	-0.0536337	-5.17206	2.98e-07	0.0119362
cg02749948	rs9268400	-0.114856	-5.17154	2.99e-07	0.0119656
cg16690356	rs1233410	0.050835	5.17145	2.99e-07	0.0119682
cg27258561	rs6910473	0.0880593	5.17097	3e-07	0.011995
cg13828097	rs2517544	0.0121318	5.17055	3.01e-07	0.0120187
cg04334792	rs10197046	-0.0332023	-5.17045	3.01e-07	0.0120219
cg02446475	rs2523857	-0.0637629	-5.17028	3.01e-07	0.0120292
cg01620082	rs2517701	0.0520459	5.17025	3.01e-07	0.0120292
cg00533182	rs9524033	0.0260467	5.17004	3.01e-07	0.0120391
cg24065328	rs9500884	-0.0455984	-5.16999	3.01e-07	0.0120393
cg26393016	rs3128852	0.0472621	5.16935	3.02e-07	0.0120766
cg11986643	rs2844555	0.0136287	5.16925	3.03e-07	0.0120803
cg25372449	rs130065	0.144525	5.16849	3.04e-07	0.0121228
cg04060288	rs78501166	-0.165087	-5.16848	3.04e-07	0.0121228
cg07584894	rs12312153	-0.0500721	-5.16827	3.04e-07	0.0121331
cg11836949	rs12076620	0.0906933	5.16785	3.05e-07	0.0121567
cg20802826	rs1778483	-0.0394951	-5.16753	3.05e-07	0.0121712
cg22594309	rs297079	-0.0179789	-5.16753	3.05e-07	0.0121712
cg07281325	rs167392	-0.0186132	-5.16731	3.06e-07	0.0121821
cg15213210	rs78806369	-0.0592073	-5.16649	3.07e-07	0.0122307
cg09393382	rs2712372	0.0737773	5.16585	3.08e-07	0.0122683
cg12076350	rs9263979	0.073917	5.16551	3.09e-07	0.0122873
cg15979214	rs9258209	0.169617	5.16487	3.1e-07	0.0123226
cg00334532	rs6926737	0.0430292	5.16487	3.1e-07	0.0123226
cg01963633	rs3095335	0.0946741	5.1648	3.1e-07	0.0123242
cg03570263	rs2516704	0.13372	5.16464	3.1e-07	0.0123286
cg03570263	rs2523744	0.13372	5.16464	3.1e-07	0.0123286
cg03921216	rs2517427	0.0399186	5.16398	3.11e-07	0.0123618
cg03921216	rs2535287	0.0399186	5.16398	3.11e-07	0.0123618
cg03921216	rs3095305	0.0399186	5.16398	3.11e-07	0.0123618
cg01256320	rs3135382	-0.0688631	-5.16393	3.11e-07	0.0123623
cg11478766	rs2428517	0.0713063	5.1636	3.12e-07	0.0123759
cg02749948	rs12333245	0.0732342	5.16357	3.12e-07	0.0123759
cg02749948	rs2072628	0.0732342	5.16357	3.12e-07	0.0123759
cg14302130	rs3761924	0.0911101	5.16354	3.12e-07	0.0123759
cg02496256	rs114685052	-0.00760845	-5.16315	3.12e-07	0.0123981
cg08762424	rs56280537	-0.185702	-5.16301	3.13e-07	0.0124011
cg08762424	rs56353634	-0.185702	-5.16301	3.13e-07	0.0124011
cg03921216	rs1265098	0.0551657	5.16297	3.13e-07	0.0124011
cg05789250	rs9268851	-0.0440383	-5.16255	3.13e-07	0.0124254
cg04559908	rs3131091	-0.0633226	-5.16223	3.14e-07	0.0124429
cg03493087	rs3130059	0.0533965	5.16199	3.14e-07	0.0124554
cg15465836	rs2469799	0.074044	5.16192	3.14e-07	0.0124569
cg25191850	rs117851058	-0.0891801	-5.16181	3.14e-07	0.0124611
cg14798641	rs45585744	-0.0669155	-5.1612	3.15e-07	0.0124977
cg02446475	rs7749544	-0.0802981	-5.16069	3.16e-07	0.012528
cg11478766	rs3094226	0.0887287	5.16035	3.17e-07	0.0125471
cg08222513	rs1110482	0.139385	5.16003	3.17e-07	0.012565
cg27014438	rs542418	0.072174	5.15972	3.18e-07	0.0125818
cg27544000	rs9835572	-0.0121866	-5.15935	3.18e-07	0.0125979
cg20802826	rs3131046	-0.0382774	-5.15932	3.19e-07	0.0125979
cg11478766	rs12333245	0.100948	5.1593	3.19e-07	0.0125979
cg11478766	rs2072628	0.100948	5.1593	3.19e-07	0.0125979
cg00869309	rs62130937	0.0832959	5.15902	3.19e-07	0.0126119
cg18367268	rs13042144	0.100489	5.15899	3.19e-07	0.0126119
cg17453460	rs75955575	0.0637545	5.15867	3.2e-07	0.0126276
cg05545351	rs28360988	-0.0435585	-5.15866	3.2e-07	0.0126276
cg00903577	rs130066	-0.0433477	-5.15846	3.2e-07	0.012638
cg01762581	rs7122836	-0.0477625	-5.15808	3.21e-07	0.012657
cg00604209	rs114685052	-0.0371314	-5.15805	3.21e-07	0.012657
cg00903577	rs2394402	0.0509717	5.15804	3.21e-07	0.012657
cg09179646	rs9266043	-0.0556322	-5.1575	3.22e-07	0.0126893
cg04974290	rs5744939	-0.0303275	-5.15726	3.22e-07	0.0127017
cg01236299	rs7973039	-0.024627	-5.1569	3.23e-07	0.012723
cg00287312	rs17189980	-0.0327964	-5.15614	3.24e-07	0.0127695
cg17592231	rs10858024	-0.0163696	-5.15605	3.24e-07	0.0127728
cg15568074	rs204994	-0.148952	-5.15593	3.24e-07	0.0127752
cg15568074	rs204992	-0.148952	-5.15593	3.24e-07	0.0127752
cg18327128	rs2517611	0.0572939	5.15526	3.25e-07	0.0128159
cg03603214	rs28864981	-0.0093959	-5.1536	3.28e-07	0.0129181
cg11753155	rs75105657	-0.0981737	-5.15359	3.28e-07	0.0129181
cg21524061	rs6531662	-0.0940639	-5.15359	3.28e-07	0.0129181
cg10124710	rs4950436	-0.0272797	-5.15331	3.29e-07	0.0129339
cg05074385	rs3131091	-0.0656397	-5.15325	3.29e-07	0.0129351
cg27237300	rs567083	-0.0625273	-5.15318	3.29e-07	0.0129365
cg11527436	rs2374577	-0.0551171	-5.15305	3.29e-07	0.0129406
cg09834172	rs10225081	0.0701321	5.15303	3.29e-07	0.0129406
cg12112110	rs9267812	0.0521606	5.1526	3.3e-07	0.0129667
cg00598125	rs1383264	-0.0888815	-5.15245	3.3e-07	0.0129735
cg20557125	rs7309600	0.0324479	5.15209	3.31e-07	0.0129932
cg26730543	rs6910507	-0.0282538	-5.15207	3.31e-07	0.0129932
cg20557125	rs78449279	0.0613311	5.15174	3.31e-07	0.0130121
cg09420637	rs67246870	-0.0704298	-5.15162	3.31e-07	0.0130174
cg06758191	rs28470731	0.0668042	5.1513	3.32e-07	0.013036
cg16677399	rs542418	-0.0442385	-5.15046	3.33e-07	0.0130891
cg03432955	rs4947300	-0.0350369	-5.15034	3.34e-07	0.0130946
cg00534624	rs10500322	0.0425204	5.14973	3.35e-07	0.0131324
cg13555415	rs1055736	-0.016707	-5.14921	3.36e-07	0.0131652
cg13653144	rs112769787	-0.0195976	-5.14916	3.36e-07	0.0131653
cg10093328	rs3131291	0.0220166	5.14902	3.36e-07	0.0131716
cg22070991	rs12019221	-0.0145693	-5.14712	3.39e-07	0.0132955
cg23757899	rs55952953	-0.0347388	-5.14708	3.39e-07	0.0132955
cg04559908	rs1109771	0.0640301	5.14707	3.39e-07	0.0132955
cg25253677	rs117851058	-0.0215826	-5.1469	3.4e-07	0.0133046
cg02448934	rs1053924	0.0588336	5.14636	3.41e-07	0.0133383
cg07684647	rs920799	0.0946257	5.1463	3.41e-07	0.0133392
cg13081526	rs2524119	0.114384	5.14602	3.41e-07	0.0133556
cg24659054	rs17189980	-0.0408697	-5.14582	3.41e-07	0.0133662
cg21600908	rs6926737	-0.0507923	-5.14572	3.42e-07	0.0133702
cg12076350	rs4624908	0.0710753	5.14434	3.44e-07	0.0134625
cg15018934	rs2284167	0.0388405	5.1437	3.45e-07	0.0135035
cg26566189	rs114588428	-0.474985	-5.14267	3.47e-07	0.0135727
cg17117718	rs1230083	0.0242437	5.14198	3.48e-07	0.0136178
cg22456000	rs117851058	-0.0372607	-5.14119	3.5e-07	0.0136695
cg24304617	rs9843707	0.0312162	5.14115	3.5e-07	0.0136695
cg07190921	rs10500322	0.0372049	5.14058	3.51e-07	0.013704
cg12858166	rs213224	-0.109815	-5.14057	3.51e-07	0.013704
cg09723088	rs75955575	-0.212705	-5.14026	3.51e-07	0.0137229
cg08762424	rs3130524	-0.0905469	-5.14005	3.52e-07	0.0137351
cg16690356	rs2523855	0.0508116	5.13994	3.52e-07	0.0137393
cg16677399	rs3130956	0.0396646	5.13983	3.52e-07	0.013741
cg16677399	rs2535297	0.0396646	5.13983	3.52e-07	0.013741
cg25046571	rs3131046	-0.093736	-5.13923	3.53e-07	0.0137803
cg15568074	rs9267995	-0.116248	-5.13793	3.56e-07	0.0138692
cg03706273	rs112807055	-0.032609	-5.13767	3.56e-07	0.0138843
cg03153658	rs61891586	-0.0116767	-5.13764	3.56e-07	0.0138843
cg26818629	rs2233959	-0.043047	-5.13733	3.57e-07	0.0139034
cg21962423	rs73404267	-0.00991129	-5.1368	3.58e-07	0.0139358
cg18546689	rs114408539	-0.0261559	-5.13678	3.58e-07	0.0139358
cg25253677	rs7520156	-0.0181273	-5.13663	3.58e-07	0.0139435
cg21808937	rs2853949	0.0444828	5.13659	3.58e-07	0.0139438
cg12858166	rs3130008	-0.111954	-5.13546	3.6e-07	0.0140213
cg07814932	rs11076612	0.0415803	5.13518	3.61e-07	0.0140384
cg24065328	rs9468880	-0.0454503	-5.13502	3.61e-07	0.014047
cg23694113	rs6910473	-0.0384107	-5.13481	3.61e-07	0.0140588
cg20140034	rs11231628	0.02213	5.13403	3.63e-07	0.0141121
cg25893004	rs17112761	-0.0181843	-5.1337	3.63e-07	0.0141327
cg03432955	rs9263567	-0.0350251	-5.13294	3.65e-07	0.0141849
cg18919024	rs2747427	-0.00468904	-5.13226	3.66e-07	0.0142297
cg20802826	rs35708511	-0.0420078	-5.13224	3.66e-07	0.0142297
cg18584440	rs8283	-0.10687	-5.1318	3.67e-07	0.0142564
cg06065125	rs114685052	-0.0263858	-5.13179	3.67e-07	0.0142564
cg01569346	rs7754903	0.0556993	5.13079	3.69e-07	0.0143262
cg26487157	rs114600011	-0.0621629	-5.13045	3.69e-07	0.0143479
cg10542672	rs3094226	0.00600512	5.1304	3.7e-07	0.0143484
cg20802826	rs1042141	-0.0385672	-5.13028	3.7e-07	0.0143544
cg22594309	rs9263472	-0.037692	-5.13019	3.7e-07	0.0143577
cg14324675	rs2524060	-0.0341719	-5.13014	3.7e-07	0.0143583
cg19236328	rs2523571	0.171712	5.13009	3.7e-07	0.0143586
cg17454592	rs126229	-0.0357095	-5.12989	3.71e-07	0.01437
cg04966294	rs3130969	0.0242442	5.12975	3.71e-07	0.0143771
cg03404143	rs114408539	-0.0565458	-5.12713	3.76e-07	0.0145682
cg26487157	rs2712372	-0.0160752	-5.12677	3.77e-07	0.0145922
cg24826644	rs3131046	0.0148176	5.12628	3.77e-07	0.0146259
cg27020253	rs2736426	0.0414424	5.12536	3.79e-07	0.0146914
cg21075643	rs9266688	0.0550362	5.12518	3.8e-07	0.0147018
cg05030953	rs2596454	0.116017	5.1251	3.8e-07	0.0147042
cg00973938	rs2287358	0.127632	5.12505	3.8e-07	0.0147052
cg16677399	rs11724	-0.0405404	-5.12466	3.81e-07	0.0147281
cg16677399	rs444013	-0.0405404	-5.12466	3.81e-07	0.0147281
cg22701603	rs2233959	-0.0537757	-5.1245	3.81e-07	0.0147362
cg24065328	rs9271096	-0.0328984	-5.12407	3.82e-07	0.0147656
cg16677399	rs2894176	0.0385411	5.12332	3.83e-07	0.0148192
cg04601775	rs3819720	0.0726858	5.12324	3.83e-07	0.014822
cg12093005	rs2508024	0.0814311	5.12277	3.84e-07	0.0148545
cg27230769	rs6910473	0.269503	5.12176	3.86e-07	0.0149284
cg07135446	rs126229	-0.0330791	-5.12167	3.87e-07	0.0149323
cg19918208	rs200981	-0.0581966	-5.12125	3.87e-07	0.0149609
cg08222513	rs1264699	0.0901761	5.1207	3.88e-07	0.0149997
cg17129519	rs1833080	-0.0937699	-5.12063	3.89e-07	0.015002
cg08269402	rs9268140	0.139798	5.12051	3.89e-07	0.0150079
cg19236328	rs9271096	-0.119533	-5.12042	3.89e-07	0.0150114
cg14011416	rs66464908	-0.0213309	-5.12017	3.89e-07	0.0150273
cg10542672	rs17190526	-0.00827912	-5.12001	3.9e-07	0.0150364
cg03493087	rs204999	-0.0616931	-5.11988	3.9e-07	0.0150423
cg14801238	rs9263979	0.0494686	5.11955	3.91e-07	0.0150647
cg08222513	rs2517611	0.10294	5.11791	3.94e-07	0.0151886
cg18511546	rs3130949	0.0462525	5.11755	3.95e-07	0.0152132
cg23916646	rs9500884	-0.0521256	-5.11733	3.95e-07	0.0152268
cg20065153	rs34112047	0.0646453	5.11689	3.96e-07	0.015257
cg12093005	rs1052248	0.0765596	5.11686	3.96e-07	0.015257
cg10930308	rs2428503	-0.105403	-5.11629	3.97e-07	0.015298
cg03520342	rs3129858	0.0136819	5.11621	3.97e-07	0.0153008
cg16690356	rs1052248	0.0516715	5.11611	3.98e-07	0.0153051
cg11174855	rs9836257	-0.0307694	-5.11589	3.98e-07	0.0153188
cg00903577	rs652888	-0.0558028	-5.11557	3.99e-07	0.0153405
cg23936860	rs62173936	0.113145	5.11527	3.99e-07	0.0153608
cg16690356	rs9268668	-0.0536471	-5.11495	4e-07	0.0153829
cg06316104	rs2894176	0.125622	5.11471	4.01e-07	0.0153985
cg27626240	rs2523582	0.0430286	5.11377	4.02e-07	0.0154689
cg12569118	rs555225	-0.0383625	-5.11349	4.03e-07	0.0154877
cg14011987	rs2743555	-0.0677845	-5.1124	4.05e-07	0.0155706
cg23916646	rs9468880	-0.0522605	-5.11215	4.06e-07	0.0155871
cg18609891	rs2006165	-0.037232	-5.11205	4.06e-07	0.0155921
cg26566898	rs78857232	-0.0629957	-5.11147	4.07e-07	0.0156349
cg17373345	rs17189980	-0.0836055	-5.11113	4.08e-07	0.0156587
cg14011987	rs2844580	-0.0511267	-5.11099	4.08e-07	0.015666
cg03078486	rs9266639	-0.0544836	-5.1106	4.09e-07	0.0156938
cg12093005	rs2240063	0.0720192	5.11043	4.09e-07	0.0157043
cg15107670	rs140916016	-0.0577609	-5.11039	4.09e-07	0.0157043
cg17250082	rs56280537	-0.139354	-5.10965	4.11e-07	0.0157569
cg17250082	rs56353634	-0.139354	-5.10965	4.11e-07	0.0157569
cg02688650	rs885943	0.0175623	5.10952	4.11e-07	0.0157638
cg14011987	rs2073045	-0.0470628	-5.10943	4.11e-07	0.0157673
cg09134726	rs11076612	0.0261948	5.10914	4.12e-07	0.0157873
cg11805138	rs2517427	0.0539461	5.10899	4.12e-07	0.0157886
cg11805138	rs2535287	0.0539461	5.10899	4.12e-07	0.0157886
cg11805138	rs3095305	0.0539461	5.10899	4.12e-07	0.0157886
cg18511546	rs2523855	-0.0391896	-5.10783	4.15e-07	0.0158794
cg27626240	rs2524060	0.0444225	5.10774	4.15e-07	0.0158828
cg01064373	rs1052248	-0.0271354	-5.10656	4.18e-07	0.0159759
cg00117869	rs236364	0.109697	5.10625	4.18e-07	0.0159971
cg10452588	rs4248166	0.134758	5.10604	4.19e-07	0.0160109
cg12914966	rs9265648	0.0294095	5.10582	4.19e-07	0.0160257
cg01620082	rs2006165	-0.0487484	-5.10572	4.19e-07	0.0160303
cg08269402	rs542418	0.130054	5.10538	4.2e-07	0.0160546
cg05338672	rs1052248	-0.0784687	-5.1052	4.2e-07	0.0160661
cg13469777	rs4713369	-0.040919	-5.10506	4.21e-07	0.0160742
cg16690356	rs2523425	-0.0519997	-5.10498	4.21e-07	0.0160771
cg10542672	rs7758790	0.00532263	5.10424	4.23e-07	0.0161311
cg26739327	rs9267092	0.222691	5.10423	4.23e-07	0.0161311
cg13828097	rs408359	0.0161647	5.10401	4.23e-07	0.0161459
cg26566189	rs9469027	-0.407197	-5.10392	4.23e-07	0.0161503
cg21809927	rs3095340	0.134508	5.10377	4.24e-07	0.0161589
cg16553272	rs9268668	-0.0500271	-5.10358	4.24e-07	0.0161691
cg25372449	rs9332730	-0.233621	-5.10356	4.24e-07	0.0161691
cg26735353	rs12501888	-0.0471025	-5.10344	4.24e-07	0.0161754
cg08344181	rs7762253	-0.0359627	-5.10328	4.25e-07	0.0161849
cg21179831	rs2844555	0.0179771	5.1031	4.25e-07	0.0161965
cg15979214	rs2982836	0.0944411	5.10246	4.26e-07	0.0162461
cg18919024	rs3130251	-0.00472558	-5.10227	4.27e-07	0.0162556
cg13401893	rs1055384	-0.169578	-5.10221	4.27e-07	0.0162556
cg13401893	rs3093975	-0.169578	-5.10221	4.27e-07	0.0162556
cg20802826	rs2844683	0.0370857	5.10201	4.27e-07	0.0162686
cg13979407	rs574710	-0.0337843	-5.10177	4.28e-07	0.0162851
cg05337694	rs3818532	0.0119509	5.10154	4.28e-07	0.0163011
cg23712018	rs1055384	-0.0994321	-5.1006	4.3e-07	0.0163702
cg23712018	rs3093975	-0.0994321	-5.1006	4.3e-07	0.0163702
cg25046571	rs200983	-0.146166	-5.10058	4.31e-07	0.0163702
cg03942922	rs9380254	0.118469	5.10006	4.32e-07	0.01641
cg03549571	rs11914436	-0.0318937	-5.1	4.32e-07	0.0164118
cg02084485	rs80189889	0.0514288	5.0997	4.32e-07	0.0164291
cg02084485	rs2229191	0.0514288	5.0997	4.32e-07	0.0164291
cg23634079	rs2523580	0.0762838	5.09902	4.34e-07	0.0164833
cg26566189	rs28732147	0.275556	5.0989	4.34e-07	0.0164896
cg23916646	rs887464	-0.033209	-5.09871	4.35e-07	0.0165017
cg11468233	rs77606541	-0.0543151	-5.09859	4.35e-07	0.0165082
cg27143082	rs2251824	-0.0258371	-5.09833	4.35e-07	0.0165263
cg11805138	rs3130956	0.0537688	5.09816	4.36e-07	0.0165336
cg11805138	rs2535297	0.0537688	5.09816	4.36e-07	0.0165336
cg03493087	rs1053924	-0.0536311	-5.09773	4.37e-07	0.0165666
cg13469777	rs2233946	0.0537256	5.09767	4.37e-07	0.0165679
cg08779649	rs7986405	-0.163266	-5.09744	4.37e-07	0.016584
cg16690356	rs542418	-0.0558842	-5.09715	4.38e-07	0.0166043
cg05338672	rs7758790	-0.0810117	-5.09648	4.4e-07	0.0166577
cg16553272	rs28732208	0.0774662	5.09642	4.4e-07	0.0166595
cg03520342	rs200981	0.017176	5.09526	4.42e-07	0.0167549
cg00321911	rs1149188	0.0503155	5.0951	4.43e-07	0.0167642
cg14402017	rs73098681	-0.0558612	-5.09499	4.43e-07	0.0167701
cg05871569	rs4963467	-0.024111	-5.09492	4.43e-07	0.0167725
cg23634079	rs915668	-0.074797	-5.09478	4.43e-07	0.0167808
cg10071059	rs7930041	-0.0378136	-5.09448	4.44e-07	0.0168032
cg13279955	rs805305	-0.0150592	-5.09385	4.46e-07	0.0168531
cg06534313	rs1736150	0.0128158	5.09367	4.46e-07	0.0168652
cg16677399	rs3130521	0.039028	5.09354	4.46e-07	0.0168697
cg16690356	rs9265648	0.0496516	5.09353	4.46e-07	0.0168697
cg00903577	rs9262549	-0.0580162	-5.09343	4.47e-07	0.0168726
cg12076350	rs3131034	-0.0929897	-5.09341	4.47e-07	0.0168726
cg01574513	rs1064524	-0.0332518	-5.09265	4.48e-07	0.0169345
cg13142700	rs1005793	-0.0316447	-5.09191	4.5e-07	0.0169953
cg18586891	rs4947300	-0.0225262	-5.09183	4.5e-07	0.0169987
cg18586891	rs3130969	-0.0217523	-5.09173	4.5e-07	0.017
cg23634079	rs13408	-0.0696897	-5.09168	4.51e-07	0.017
cg23634079	rs1736895	-0.0696897	-5.09168	4.51e-07	0.017
cg02749948	rs3763312	-0.120213	-5.09145	4.51e-07	0.0170161
cg24612305	rs34964511	-0.012173	-5.09128	4.51e-07	0.017025
cg12383352	rs2251824	-0.0320457	-5.09127	4.51e-07	0.017025
cg04723534	rs11870976	-0.0565128	-5.09081	4.53e-07	0.0170607
cg19851816	rs126229	-0.106857	-5.09076	4.53e-07	0.0170613
cg03709428	rs2233946	0.0872117	5.09064	4.53e-07	0.0170686
cg24129356	rs3129858	0.0162505	5.09017	4.54e-07	0.0171058
cg15877520	rs757258	-0.129363	-5.09006	4.54e-07	0.0171113
cg01620082	rs9391684	0.0465328	5.08966	4.55e-07	0.0171403
cg21600908	rs2006165	-0.052804	-5.08964	4.55e-07	0.0171403
cg26343358	rs2853949	-0.0868961	-5.08932	4.56e-07	0.0171646
cg21808937	rs652888	0.0367002	5.08914	4.56e-07	0.0171768
cg00755130	rs9268140	0.101269	5.08902	4.57e-07	0.0171833
cg17239008	rs3104405	0.081515	5.08867	4.57e-07	0.0172104
cg08000102	rs114408539	-0.0399725	-5.08839	4.58e-07	0.0172313
cg03732759	rs126229	0.0594358	5.08834	4.58e-07	0.0172317
cg07480955	rs6926737	0.113316	5.08746	4.6e-07	0.0173059
cg17239008	rs9267812	0.0859133	5.08698	4.61e-07	0.0173442
cg24032445	rs2523856	-0.0459782	-5.08682	4.62e-07	0.0173547
cg04037640	rs8192589	-0.0405631	-5.08647	4.63e-07	0.0173816
cg00903577	rs13408	-0.0434231	-5.08633	4.63e-07	0.0173865
cg00903577	rs1736895	-0.0434231	-5.08633	4.63e-07	0.0173865
cg27143082	rs4248158	-0.0646535	-5.08629	4.63e-07	0.0173868
cg18873965	rs11147146	0.101221	5.08597	4.64e-07	0.0174108
cg15877520	rs6926507	-0.13363	-5.08568	4.64e-07	0.0174331
cg23200020	rs79994731	-0.0754981	-5.08562	4.65e-07	0.0174344
cg12633154	rs114600011	-0.445981	-5.08558	4.65e-07	0.0174345
cg11805138	rs9266065	-0.0732195	-5.08521	4.66e-07	0.0174637
cg27313566	rs9391763	-0.0642071	-5.08516	4.66e-07	0.0174639
cg14507868	rs75771933	0.0280303	5.08512	4.66e-07	0.0174641
cg08344181	rs2517425	-0.0414473	-5.08349	4.7e-07	0.0176032
cg24843474	rs7006334	-0.0122033	-5.08348	4.7e-07	0.0176032
cg26566189	rs35708511	-0.148237	-5.08319	4.7e-07	0.0176244
cg11478766	rs8283	0.0834707	5.08315	4.71e-07	0.0176244
cg22874893	rs113665420	-0.0338158	-5.08311	4.71e-07	0.0176244
cg21808937	rs3132935	0.0347389	5.08278	4.71e-07	0.0176508
cg23335460	rs2074903	-0.0437157	-5.082	4.73e-07	0.0177147
cg06359703	rs58571290	-0.048905	-5.08195	4.73e-07	0.0177147
cg20249327	rs8192589	-0.100992	-5.08194	4.73e-07	0.0177147
cg21885046	rs55832596	0.0175654	5.08086	4.76e-07	0.0178083
cg12020464	rs7857390	-0.045535	-5.08049	4.77e-07	0.0178381
cg11039913	rs4713443	0.0520554	5.0804	4.77e-07	0.0178417
cg23200020	rs7520156	-0.0473274	-5.08037	4.77e-07	0.0178417
cg26566189	rs3129122	-0.166	-5.07993	4.78e-07	0.0178702
cg26566189	rs760804	-0.166	-5.07993	4.78e-07	0.0178702
cg22862357	rs9267812	0.108695	5.07992	4.78e-07	0.0178702
cg04601775	rs4318925	0.0923614	5.0796	4.79e-07	0.017896
cg16690356	rs3094549	0.0544799	5.07935	4.8e-07	0.0179153
cg18749555	rs2239689	0.00250222	5.07926	4.8e-07	0.0179194
cg22291762	rs2233959	-0.0581747	-5.07889	4.81e-07	0.0179492
cg01203766	rs28361030	0.126565	5.07879	4.81e-07	0.017954
cg03432955	rs365052	-0.0313955	-5.07771	4.84e-07	0.0180491
cg13401893	rs9258209	-0.194106	-5.07694	4.86e-07	0.0181165
cg26393016	rs3134879	0.0315204	5.07688	4.86e-07	0.0181177
cg19013611	rs1176562	0.0287083	5.07657	4.87e-07	0.0181422
cg16747885	rs11150625	0.0467387	5.07648	4.87e-07	0.0181466
cg25536002	rs77197757	-0.133813	-5.07642	4.87e-07	0.0181486
cg20156450	rs116884128	-0.0298507	-5.07606	4.88e-07	0.018178
cg11769163	rs76143299	-0.064603	-5.07547	4.89e-07	0.018226
cg27536700	rs3130976	-0.0615584	-5.07542	4.89e-07	0.018226
cg15018934	rs9391802	0.0382827	5.07541	4.89e-07	0.018226
cg09365924	rs72976990	-0.025927	-5.07528	4.9e-07	0.0182348
cg26566189	rs9264185	-0.138853	-5.07523	4.9e-07	0.0182355
cg22246785	rs9732576	-0.0336835	-5.07515	4.9e-07	0.0182384
cg21133153	rs114685052	-0.0526226	-5.0749	4.91e-07	0.0182576
cg05074385	rs2508024	0.0730241	5.07466	4.91e-07	0.018276
cg01256320	rs3129858	-0.0483897	-5.0745	4.92e-07	0.018287
cg04953552	rs9265648	-0.0401641	-5.07323	4.95e-07	0.0184019
cg04601775	rs3130969	0.0678078	5.07265	4.96e-07	0.0184521
cg14011987	rs9263991	0.0565827	5.07234	4.97e-07	0.0184769
cg19980648	rs9636274	0.06077	5.07194	4.98e-07	0.0185105
cg08269402	rs41268905	-0.216367	-5.07181	4.98e-07	0.0185191
cg06316104	rs61289879	-0.165097	-5.07169	4.99e-07	0.0185266
cg14324675	rs9266065	-0.034824	-5.07134	5e-07	0.018553
cg10135747	rs3134603	0.0511584	5.07132	5e-07	0.018553
cg22291762	rs9266065	-0.0745432	-5.07125	5e-07	0.0185564
cg21075643	rs9267995	0.0362629	5.07115	5e-07	0.0185612
cg00598125	rs9268400	0.0783228	5.07073	5.01e-07	0.0185971
cg21232488	rs3130524	0.0579693	5.07033	5.02e-07	0.0186309
cg27230769	rs67234939	-0.216212	-5.06928	5.05e-07	0.0187268
cg26730543	rs2428503	-0.0381414	-5.06875	5.06e-07	0.0187677
cg16991316	rs68194335	0.0989543	5.06873	5.06e-07	0.0187677
cg16155807	rs72768141	-0.028806	-5.06872	5.06e-07	0.0187677
cg01256320	rs2523425	-0.0441991	-5.06868	5.06e-07	0.0187677
cg13828097	rs9267995	-0.0101098	-5.06844	5.07e-07	0.0187847
cg13828097	rs3128852	0.0145833	5.06838	5.07e-07	0.0187847
cg06788631	rs77972916	-0.029874	-5.06838	5.07e-07	0.0187847
cg18586891	rs9263567	-0.0224863	-5.06798	5.08e-07	0.0188186
cg24129356	rs3130949	0.0163962	5.06738	5.1e-07	0.0188722
cg27547543	rs2517427	0.0471444	5.06705	5.11e-07	0.0188918
cg27547543	rs2535287	0.0471444	5.06705	5.11e-07	0.0188918
cg27547543	rs3095305	0.0471444	5.06705	5.11e-07	0.0188918
cg27467552	rs137885	0.0238601	5.06689	5.11e-07	0.0189029
cg17731992	rs77524031	0.0145083	5.06672	5.11e-07	0.0189146
cg03493087	rs2844458	-0.0499813	-5.06667	5.12e-07	0.018916
cg24129356	rs2267647	0.0149472	5.06618	5.13e-07	0.018959
cg07583894	rs73203441	-0.127738	-5.06601	5.13e-07	0.018971
cg03432955	rs200983	-0.051784	-5.06503	5.16e-07	0.0190615
cg19918208	rs67234939	-0.0540254	-5.06466	5.17e-07	0.0190932
cg09996597	rs10500322	0.069864	5.06461	5.17e-07	0.0190941
cg26730543	rs757258	-0.0529097	-5.06418	5.18e-07	0.0191314
cg03343571	rs757258	-0.139627	-5.06412	5.18e-07	0.0191336
cg11986643	rs3134928	-0.0160004	-5.06319	5.21e-07	0.0192196
cg14324675	rs9267821	-0.0264735	-5.06303	5.21e-07	0.0192312
cg00356500	rs805305	0.0415049	5.06279	5.22e-07	0.0192507
cg04559908	rs6926737	-0.0632964	-5.0621	5.24e-07	0.0193089
cg05146544	rs13137594	-0.0456743	-5.06209	5.24e-07	0.0193089
cg15979214	rs3130059	0.0865182	5.06207	5.24e-07	0.0193089
cg02749948	rs2523558	0.114721	5.06172	5.25e-07	0.0193392
cg19473989	rs28495790	0.0448529	5.06163	5.25e-07	0.0193442
cg15480962	rs3129840	0.0503031	5.06146	5.25e-07	0.0193565
cg13081526	rs3129915	0.156083	5.06042	5.28e-07	0.0194505
cg13081526	rs3129919	0.156083	5.06042	5.28e-07	0.0194505
cg15019001	rs3130216	0.117045	5.06023	5.29e-07	0.0194653
cg18845950	rs2239690	0.107211	5.05868	5.33e-07	0.0196058
cg18845950	rs9469082	0.107211	5.05868	5.33e-07	0.0196058
cg18845950	rs169496	0.107211	5.05868	5.33e-07	0.0196058
cg08010331	rs3130008	-0.101031	-5.05838	5.34e-07	0.0196323
cg08269402	rs9270599	0.0890406	5.05784	5.35e-07	0.0196813
cg08412936	rs2524119	0.0880219	5.05755	5.36e-07	0.0197063
cg23423329	rs3131041	-0.0447989	-5.05734	5.36e-07	0.0197189
cg23423329	rs3131058	-0.0447989	-5.05734	5.36e-07	0.0197189
cg12914966	rs35708511	-0.0323328	-5.05725	5.37e-07	0.0197235
cg18693985	rs10035782	0.0414202	5.05657	5.39e-07	0.019788
cg08222513	rs200981	0.121413	5.05615	5.4e-07	0.0198261
cg10465028	rs7533956	0.0203269	5.05597	5.4e-07	0.0198396
cg03921216	rs3130956	0.0390675	5.05476	5.43e-07	0.0199533
cg03921216	rs2535297	0.0390675	5.05476	5.43e-07	0.0199533
cg22502715	rs10924879	-0.0435448	-5.05429	5.45e-07	0.0199963
cg22307029	rs4077093	0.0470832	5.05425	5.45e-07	0.0199963
cg04601775	rs28986331	-0.11016	-5.05364	5.47e-07	0.0200534
cg20653955	rs4369894	-0.0232758	-5.05338	5.47e-07	0.0200758
cg19841506	rs12704800	0.0103172	5.05327	5.48e-07	0.0200833
cg06937348	rs8192589	0.0902262	5.05281	5.49e-07	0.020125
cg27547543	rs3130956	0.0469574	5.05273	5.49e-07	0.020125
cg27547543	rs2535297	0.0469574	5.05273	5.49e-07	0.020125
cg01813171	rs3132671	0.0732165	5.05253	5.5e-07	0.0201416
cg08000102	rs13042144	-0.0280517	-5.05184	5.52e-07	0.0202074
cg07354861	rs71386944	-0.0197617	-5.05148	5.53e-07	0.02024
cg16655343	rs9266639	0.149008	5.05133	5.53e-07	0.0202506
cg05074385	rs2394402	0.0753726	5.05121	5.53e-07	0.020259
cg12914966	rs3129915	-0.0386128	-5.05089	5.54e-07	0.0202838
cg12914966	rs3129919	-0.0386128	-5.05089	5.54e-07	0.0202838
cg12112110	rs1053924	-0.0490018	-5.05078	5.55e-07	0.0202904
cg03891843	rs4240518	0.0773835	5.05029	5.56e-07	0.0203371
cg25806307	rs117851058	-0.0442415	-5.05005	5.57e-07	0.0203567
cg00768993	rs72817435	-0.0505428	-5.04984	5.57e-07	0.0203745
cg00660608	rs1005273	0.0135218	5.04973	5.57e-07	0.020381
cg05419812	rs17190526	0.0954048	5.04952	5.58e-07	0.0203984
cg24769381	rs10416031	0.151811	5.0492	5.59e-07	0.0204273
cg09723088	rs34196875	-0.164347	-5.04868	5.6e-07	0.0204766
cg04460372	rs13042144	-0.048241	-5.04841	5.61e-07	0.0205005
cg03709428	rs28360988	0.0928223	5.04821	5.62e-07	0.0205175
cg12182649	rs28732147	0.12519	5.04802	5.62e-07	0.0205323
cg01963633	rs3131046	0.0705907	5.04771	5.63e-07	0.0205605
cg13796804	rs71414747	-0.0170712	-5.04732	5.64e-07	0.0205969
cg01280609	rs2060275	-0.00892507	-5.04697	5.65e-07	0.0206285
cg12093005	rs2240064	0.0721378	5.04648	5.67e-07	0.0206755
cg23746347	rs114600011	-0.0501922	-5.04627	5.67e-07	0.0206938
cg23634079	rs3131091	-0.0668869	-5.04605	5.68e-07	0.0207116
cg16547579	rs115409753	-0.0743129	-5.04552	5.69e-07	0.0207632
cg25046571	rs3130251	-0.0986799	-5.04536	5.7e-07	0.0207761
cg15568074	rs7754903	0.127045	5.04511	5.71e-07	0.0207973
cg20649689	rs2894176	-0.0648525	-5.04505	5.71e-07	0.0208
cg13828097	rs204999	-0.0119859	-5.04471	5.72e-07	0.0208312
cg27626240	rs2844458	-0.0333576	-5.04423	5.73e-07	0.0208778
cg03990033	rs117851058	-0.0485386	-5.04415	5.73e-07	0.0208812
cg00629117	rs2745205	-0.0780107	-5.04398	5.74e-07	0.0208948
cg04012857	rs1737038	-0.0676332	-5.04377	5.75e-07	0.0209088
cg03486259	rs34068862	-0.00912341	-5.04377	5.75e-07	0.0209088
cg04559908	rs2844555	0.0645624	5.0437	5.75e-07	0.020911
cg03187614	rs3134879	0.0882911	5.04349	5.75e-07	0.0209249
cg27313566	rs3134879	0.0633466	5.04349	5.75e-07	0.0209249
cg08762424	rs2523857	-0.0894036	-5.0432	5.76e-07	0.0209512
cg26818629	rs2743555	-0.0599423	-5.04273	5.78e-07	0.0209962
cg10090844	rs10902424	0.0377705	5.04219	5.79e-07	0.0210493
cg25084878	rs13020347	-0.0167477	-5.04213	5.79e-07	0.0210515
cg24065328	rs17207986	-0.0530196	-5.04006	5.85e-07	0.0212681
cg04037640	rs35708511	-0.0261487	-5.03997	5.86e-07	0.0212693
cg19236328	rs2523582	0.135386	5.03993	5.86e-07	0.0212693
cg03432955	rs3130969	-0.0330392	-5.03993	5.86e-07	0.0212693
cg18067840	rs574710	0.0402887	5.03989	5.86e-07	0.0212693
cg00903577	rs7762253	-0.0452014	-5.03969	5.87e-07	0.0212861
cg08441806	rs79217630	0.064516	5.03953	5.87e-07	0.0212988
cg05783915	rs77380151	0.034378	5.03946	5.87e-07	0.0213015
cg18511011	rs9836257	0.021497	5.03927	5.88e-07	0.0213183
cg27262717	rs2325328	-0.03264	-5.03843	5.9e-07	0.0214036
cg00534624	rs2745205	-0.0441673	-5.03809	5.91e-07	0.0214368
cg10233825	rs117851058	-0.0106248	-5.03747	5.93e-07	0.0214991
cg08344181	rs2517536	-0.0344694	-5.03711	5.94e-07	0.0215265
cg01963633	rs17336532	0.0841279	5.0371	5.94e-07	0.0215265
cg09723088	rs885943	0.0971615	5.03709	5.94e-07	0.0215265
cg00525828	rs6540119	0.0635231	5.03698	5.95e-07	0.0215346
cg22327175	rs62152786	-0.0513694	-5.03672	5.95e-07	0.0215577
cg01813171	rs2524060	0.0955587	5.03653	5.96e-07	0.021574
cg08779649	rs9535274	-0.0395863	-5.03643	5.96e-07	0.0215808
cg11667387	rs11191353	0.0480247	5.03636	5.96e-07	0.0215836
cg20781461	rs117851058	-0.0395909	-5.03614	5.97e-07	0.0216001
cg24129356	rs9267092	0.0217419	5.03613	5.97e-07	0.0216001
cg18584440	rs185819	0.0954065	5.03607	5.97e-07	0.0216022
cg22557662	rs3019200	-0.0149261	-5.03559	5.99e-07	0.0216496
cg02571816	rs9476761	-0.0851265	-5.03549	5.99e-07	0.0216565
cg06865642	rs11076612	0.0318979	5.03464	6.02e-07	0.021745
cg24843474	rs76460952	-0.0178602	-5.03423	6.03e-07	0.0217859
cg11406274	rs9266639	0.0488905	5.03372	6.04e-07	0.0218369
cg27547543	rs2233959	-0.0496266	-5.03328	6.06e-07	0.0218807
cg07497663	rs3134789	0.156144	5.03296	6.07e-07	0.0219071
cg07497663	rs4343960	0.156144	5.03296	6.07e-07	0.0219071
cg08275953	rs1043963	0.0532522	5.0327	6.08e-07	0.0219313
cg13653144	rs280983	0.0191948	5.03211	6.09e-07	0.0219925
cg11811828	rs7220724	-0.0697169	-5.0319	6.1e-07	0.0220104
cg12825070	rs117851058	-0.0764522	-5.03083	6.13e-07	0.022125
cg06204735	rs73012575	-0.0284111	-5.03056	6.14e-07	0.0221513
cg11795854	rs1265098	-0.00854336	-5.03029	6.15e-07	0.0221729
cg24147543	rs9268400	0.0735945	5.03028	6.15e-07	0.0221729
cg11040238	rs9264185	0.0649397	5.02969	6.17e-07	0.0222341
cg26995506	rs56069439	0.164596	5.02959	6.17e-07	0.0222415
cg13279955	rs2853949	-0.0222336	-5.02943	6.18e-07	0.0222545
cg00598125	rs1129735	0.0701962	5.02939	6.18e-07	0.0222549
cg21808937	rs2471980	0.0292614	5.0291	6.19e-07	0.0222827
cg25449484	rs7526183	-0.0360244	-5.02884	6.2e-07	0.0223065
cg13735282	rs9836257	-0.0279316	-5.02868	6.2e-07	0.0223206
cg23712018	rs3130063	-0.11012	-5.0285	6.21e-07	0.0223354
cg24969496	rs204993	0.0971294	5.0281	6.22e-07	0.0223766
cg13019553	rs2844580	0.0371496	5.02793	6.22e-07	0.0223905
cg12528713	rs530193916	-0.0173979	-5.02761	6.23e-07	0.0224224
cg07547000	rs590963	-0.0119475	-5.02725	6.25e-07	0.0224591
cg20478129	rs74470526	-0.0264359	-5.02638	6.27e-07	0.0225531
cg21600908	rs3130521	0.050395	5.0259	6.29e-07	0.0226023
cg17129519	rs2523582	0.111648	5.02555	6.3e-07	0.0226376
cg01256320	rs915894	-0.0406285	-5.02535	6.31e-07	0.0226556
cg21600908	rs2508024	0.0557082	5.02526	6.31e-07	0.0226615
cg26393016	rs1633041	0.0332472	5.02472	6.33e-07	0.022718
cg11478766	rs10947341	0.0702548	5.02462	6.33e-07	0.0227258
cg13019553	rs805305	-0.0344625	-5.02405	6.35e-07	0.0227856
cg05419812	rs521977	-0.0734601	-5.02371	6.36e-07	0.0228206
cg26286839	rs2071985	0.0481304	5.02361	6.36e-07	0.0228219
cg05338672	rs2982836	-0.0873465	-5.02359	6.36e-07	0.0228219
cg00602811	rs1711869	-0.0648821	-5.02357	6.36e-07	0.0228219
cg16590012	rs12408158	0.0725813	5.02332	6.37e-07	0.0228467
cg25046571	rs3130969	-0.0927312	-5.02299	6.38e-07	0.0228801
cg27313566	rs3095335	0.0833523	5.02271	6.39e-07	0.0229075
cg05110391	rs114408539	-0.0376306	-5.02256	6.39e-07	0.0229198
cg18845950	rs2006165	-0.0764976	-5.02245	6.4e-07	0.0229282
cg03520342	rs3819720	0.0124097	5.02224	6.4e-07	0.0229475
cg17129519	rs2251892	-0.0890895	-5.02207	6.41e-07	0.0229619
cg24446242	rs3819720	0.0439652	5.02131	6.43e-07	0.0230455
cg25149637	rs3131931	0.0362357	5.02111	6.44e-07	0.0230635
cg04559908	rs9258812	0.0696579	5.0207	6.45e-07	0.0231064
cg04627110	rs9262131	0.0957689	5.02047	6.46e-07	0.0231291
cg01256320	rs1654774	-0.0411217	-5.02041	6.46e-07	0.0231313
cg08309069	rs9268851	0.107465	5.02027	6.47e-07	0.023143
cg11753155	rs9266065	-0.0428016	-5.02006	6.48e-07	0.0231618
cg23634079	rs10947341	0.0688878	5.01987	6.48e-07	0.02318
cg02634327	rs62436418	0.0484764	5.01966	6.49e-07	0.023199
cg04423314	rs72976990	-0.0288121	-5.01951	6.49e-07	0.0232101
cg26393016	rs2394949	0.0368065	5.01949	6.49e-07	0.0232101
cg05074385	rs130066	-0.0646473	-5.01919	6.5e-07	0.0232397
cg10542672	rs3130979	-0.00515219	-5.0189	6.51e-07	0.0232696
cg22458832	rs126229	-0.0642058	-5.01855	6.52e-07	0.0233055
cg05074385	rs2844555	0.0669736	5.0185	6.53e-07	0.0233063
cg26786893	rs10887941	-0.0341031	-5.01825	6.53e-07	0.0233311
cg07601645	rs672824	0.0467576	5.01741	6.56e-07	0.0234245
cg02693033	rs138588297	0.113465	5.01736	6.56e-07	0.0234257
cg26546864	rs62035118	-0.0141505	-5.01632	6.6e-07	0.0235421
cg26677322	rs1883847	0.0310997	5.0163	6.6e-07	0.0235421
cg20747380	rs7204069	0.0288956	5.01597	6.61e-07	0.0235764
cg27143082	rs2844458	0.0226343	5.01565	6.62e-07	0.0236087
cg23712018	rs9267560	-0.150636	-5.01555	6.62e-07	0.0236167
cg06316104	rs2245507	0.123064	5.0151	6.64e-07	0.0236642
cg19868593	rs2736426	0.0132413	5.01501	6.64e-07	0.0236701
cg12914966	rs3132671	-0.0294239	-5.01462	6.66e-07	0.0237122
cg12914966	rs9262549	-0.0382247	-5.01431	6.67e-07	0.0237449
cg22291762	rs2233966	0.054408	5.01404	6.67e-07	0.0237597
cg01203766	rs1042127	-0.103605	-5.01402	6.68e-07	0.0237597
cg15979214	rs1055384	0.140413	5.01402	6.68e-07	0.0237597
cg15979214	rs3093975	0.140413	5.01402	6.68e-07	0.0237597
cg22701603	rs887464	-0.0499067	-5.01384	6.68e-07	0.0237766
cg10411146	rs34459139	-0.0606009	-5.01366	6.69e-07	0.0237933
cg17678867	rs11574800	0.211964	5.01335	6.7e-07	0.0238252
cg25244476	rs11569951	-0.00900425	-5.01296	6.71e-07	0.0238675
cg10983199	rs2490852	-0.0079365	-5.01217	6.74e-07	0.0239574
cg08222513	rs2524119	0.0807681	5.01141	6.76e-07	0.0240444
cg10452588	rs204993	-0.101951	-5.01048	6.79e-07	0.0241512
cg05074385	rs11724	-0.0684627	-5.0101	6.81e-07	0.0241882
cg05074385	rs444013	-0.0684627	-5.0101	6.81e-07	0.0241882
cg11773346	rs67246870	-0.0509867	-5.00999	6.81e-07	0.0241958
cg16553272	rs3134603	-0.0622504	-5.00989	6.82e-07	0.0242039
cg21882356	rs11076612	0.032014	5.00977	6.82e-07	0.0242131
cg12474013	rs2073045	0.0712864	5.00959	6.83e-07	0.0242302
cg00334532	rs9273364	0.0461569	5.00944	6.83e-07	0.0242431
cg00043004	rs1989760	-0.0791844	-5.00906	6.84e-07	0.0242849
cg01919963	rs6937155	0.023341	5.00858	6.86e-07	0.0243334
cg01919963	rs7764713	0.023341	5.00858	6.86e-07	0.0243334
cg16845394	rs7981148	0.0138941	5.00831	6.87e-07	0.024361
cg18984724	rs807033	-0.020795	-5.00806	6.88e-07	0.0243826
cg08222513	rs2523571	0.130972	5.00804	6.88e-07	0.0243826
cg09117405	rs1153291	0.0221587	5.00801	6.88e-07	0.0243826
cg26692003	rs9610638	0.0354792	5.00798	6.88e-07	0.0243826
cg08245665	rs9267352	0.071801	5.00787	6.88e-07	0.0243903
cg21600908	rs2853968	-0.050816	-5.00758	6.89e-07	0.0244217
cg16672203	rs707929	-0.0289289	-5.00667	6.93e-07	0.0245285
cg19899694	rs62152786	-0.0203196	-5.00636	6.94e-07	0.0245506
cg21232488	rs4457201	0.0526186	5.00634	6.94e-07	0.0245506
cg21232488	rs9263956	0.0526186	5.00634	6.94e-07	0.0245506
cg06346974	rs55880628	-0.00366669	-5.00633	6.94e-07	0.0245506
cg09192412	rs4448084	0.206357	5.00624	6.94e-07	0.0245559
cg08222513	rs2072110	0.0882837	5.00563	6.96e-07	0.0246267
cg17731992	rs7773175	0.00919184	5.00527	6.98e-07	0.0246644
cg21899310	rs138588297	0.0928585	5.00521	6.98e-07	0.0246644
cg10542672	rs2523571	0.00739572	5.0052	6.98e-07	0.0246644
cg11618529	rs9524033	0.0179706	5.00418	7.01e-07	0.0247845
cg12914966	rs2213806	0.0284695	5.00415	7.01e-07	0.0247845
cg26739327	rs2523571	0.215189	5.00406	7.02e-07	0.0247905
cg14801238	rs9261829	0.0517614	5.00373	7.03e-07	0.0248182
cg08222513	rs4457201	0.0810338	5.00372	7.03e-07	0.0248182
cg08222513	rs9263956	0.0810338	5.00372	7.03e-07	0.0248182
cg12093005	rs2853968	-0.0725804	-5.00361	7.03e-07	0.0248271
cg06937348	rs1042141	0.0524283	5.00328	7.05e-07	0.0248635
cg12609785	rs199461	0.0332965	5.00273	7.06e-07	0.0249267
cg09730955	rs12276578	0.248087	5.00258	7.07e-07	0.0249401
cg03625261	rs12501888	-0.0366209	-5.00254	7.07e-07	0.0249401
cg00755130	rs3129915	0.107708	5.00232	7.08e-07	0.0249544
cg00755130	rs3129919	0.107708	5.00232	7.08e-07	0.0249544
cg04967039	rs113698377	0.0587745	5.00231	7.08e-07	0.0249544
cg07480955	rs9267157	-0.219259	-5.0013	7.12e-07	0.0250759
cg16655343	rs9262498	-0.140702	-5.00121	7.12e-07	0.0250777
cg05311589	rs75448526	0.0144389	5.0012	7.12e-07	0.0250777
cg15951466	rs61289879	0.0847111	5.00115	7.12e-07	0.0250796
cg20802826	rs3129915	-0.04954	-5.00072	7.14e-07	0.0251235
cg20802826	rs3129919	-0.04954	-5.00072	7.14e-07	0.0251235
cg00903577	rs9500977	-0.0413775	-5.00044	7.15e-07	0.0251532
cg08222513	rs3129840	0.119244	4.99949	7.18e-07	0.0252685
cg08344181	rs4318925	-0.0467391	-4.99904	7.2e-07	0.0253204
cg13279955	rs542418	-0.0164276	-4.99868	7.21e-07	0.0253582
cg22708112	rs11071331	-0.0487901	-4.99866	7.21e-07	0.0253582
cg10930308	rs7752448	-0.132903	-4.99794	7.24e-07	0.0254454
cg22291762	rs3130956	0.0540869	4.99746	7.25e-07	0.0254966
cg22291762	rs2535297	0.0540869	4.99746	7.25e-07	0.0254966
cg06937348	rs7758790	-0.0549754	-4.9974	7.26e-07	0.0254986
cg16523655	rs1737038	-0.0451642	-4.99732	7.26e-07	0.0255036
cg27258561	rs9267995	-0.0530866	-4.99594	7.31e-07	0.0256758
cg10983199	rs10483716	-0.0113604	-4.99577	7.32e-07	0.0256921
cg24470466	rs3134748	0.203703	4.99565	7.32e-07	0.0256996
cg09996597	rs2745205	-0.0722344	-4.99563	7.32e-07	0.0256996
cg18715193	rs2856821	0.0684916	4.99527	7.33e-07	0.0257414
cg08461586	rs73328676	0.0323722	4.99495	7.35e-07	0.0257762
cg12914966	rs2524119	-0.0279395	-4.99492	7.35e-07	0.0257762
cg11406274	rs2894176	-0.044895	-4.99486	7.35e-07	0.0257782
cg11753155	rs117820439	-0.0692034	-4.99466	7.36e-07	0.0257985
cg16824113	rs10902424	0.0603849	4.9945	7.36e-07	0.025815
cg21600908	rs3131004	0.0509879	4.99393	7.38e-07	0.0258831
cg08536228	rs146025084	0.0516444	4.99345	7.4e-07	0.0259405
cg27252696	rs17433775	-0.0218742	-4.99329	7.41e-07	0.0259532
cg04559908	rs17201756	-0.188124	-4.99327	7.41e-07	0.0259532
cg22291762	rs2517427	0.0541049	4.99314	7.41e-07	0.0259551
cg22291762	rs2535287	0.0541049	4.99314	7.41e-07	0.0259551
cg22291762	rs3095305	0.0541049	4.99314	7.41e-07	0.0259551
cg25046571	rs9391802	-0.123947	-4.99272	7.43e-07	0.0260034
cg15912800	rs117851058	-0.0703385	-4.99265	7.43e-07	0.0260034
cg03024760	rs17399616	-0.0391399	-4.99264	7.43e-07	0.0260034
cg03520342	rs10947341	-0.0116671	-4.99255	7.43e-07	0.02601
cg18074184	rs6058247	-0.0419853	-4.9925	7.44e-07	0.0260117
cg12988118	rs555007	-0.0567156	-4.99217	7.45e-07	0.0260496
cg22701603	rs9266043	-0.0545128	-4.99212	7.45e-07	0.0260504
cg18845950	rs2517544	0.0899215	4.99197	7.46e-07	0.026065
cg17627654	rs73403386	-0.0949483	-4.99183	7.46e-07	0.0260787
cg25046571	rs3131931	-0.11343	-4.99147	7.48e-07	0.0261202
cg21754400	rs76143299	-0.0685911	-4.99028	7.52e-07	0.026268
cg04014062	rs6792277	0.0521444	4.99026	7.52e-07	0.026268
cg05545351	rs9267092	-0.0414406	-4.99	7.53e-07	0.0262951
cg21697851	rs4074399	-0.0154824	-4.98998	7.53e-07	0.0262951
cg08137948	rs6140099	0.0390285	4.98986	7.54e-07	0.0263055
cg26818629	rs887464	-0.0398052	-4.98974	7.54e-07	0.0263153
cg03078486	rs887464	-0.0501024	-4.98957	7.55e-07	0.0263328
cg23626122	rs126229	-0.0444821	-4.98932	7.56e-07	0.0263608
cg19350679	rs12111032	-0.0328989	-4.98911	7.56e-07	0.0263826
cg16690356	rs10946897	-0.0497383	-4.98849	7.59e-07	0.026459
cg00178864	rs13237424	0.0364576	4.9884	7.59e-07	0.0264639
cg18067840	rs9267995	-0.0398548	-4.98838	7.59e-07	0.0264639
cg27230769	rs3131046	-0.159938	-4.98827	7.6e-07	0.0264734
cg27258561	rs9267812	0.0602776	4.98801	7.61e-07	0.0265014
cg27597505	rs1280107	0.137682	4.98776	7.62e-07	0.0265296
cg04885336	rs12501888	-0.0579169	-4.98758	7.62e-07	0.0265435
cg26577201	rs77527169	-0.00562964	-4.98758	7.62e-07	0.0265435
cg09024124	rs231529	-0.0184304	-4.98739	7.63e-07	0.0265625
cg16064425	rs6718411	-0.0873989	-4.98709	7.64e-07	0.0265982
cg24969496	rs12333245	-0.12462	-4.98693	7.65e-07	0.026605
cg24969496	rs2072628	-0.12462	-4.98693	7.65e-07	0.026605
cg03187614	rs7762253	0.088818	4.98691	7.65e-07	0.026605
cg22291762	rs3094604	-0.0677136	-4.9867	7.66e-07	0.0266281
cg14011987	rs9268668	-0.0492331	-4.98665	7.66e-07	0.0266281
cg18584440	rs11976017	0.0942959	4.98658	7.66e-07	0.0266281
cg14852276	rs11076612	0.0322111	4.98656	7.66e-07	0.0266281
cg27230769	rs2251892	-0.143233	-4.98654	7.66e-07	0.0266281
cg26343358	rs3132935	-0.0671068	-4.98613	7.68e-07	0.0266772
cg00334532	rs35117964	-0.0681083	-4.98606	7.68e-07	0.0266817
cg04226110	rs2838446	-0.0884516	-4.98587	7.69e-07	0.0267023
cg27536700	rs1042141	-0.0531936	-4.98569	7.69e-07	0.0267204
cg24032445	rs2523857	-0.0450088	-4.98552	7.7e-07	0.0267371
cg14000361	rs11227689	-0.0118375	-4.98506	7.72e-07	0.0267936
cg02442436	rs2461493	0.0169037	4.98483	7.73e-07	0.0268194
cg05419812	rs9262549	-0.0740227	-4.98466	7.73e-07	0.0268364
cg27237300	rs17189980	-0.0511442	-4.98458	7.74e-07	0.0268423
cg16021126	rs7930515	0.0231284	4.9842	7.75e-07	0.0268885
cg24969496	rs3130935	0.086737	4.98405	7.76e-07	0.0269027
cg15951466	rs9393712	0.106276	4.98371	7.77e-07	0.0269436
cg14886059	rs9261050	-0.0679087	-4.98367	7.77e-07	0.026944
cg01256320	rs1150755	-0.0862712	-4.98343	7.78e-07	0.0269698
cg18880384	rs126229	0.0564444	4.98329	7.79e-07	0.0269833
cg02796279	rs11076612	0.050231	4.983	7.8e-07	0.0270171
cg20802826	rs3130935	-0.0358676	-4.98231	7.83e-07	0.027106
cg26818629	rs9266043	-0.0435259	-4.98171	7.85e-07	0.0271819
cg24909548	rs76143299	-0.0804011	-4.98167	7.85e-07	0.0271819
cg13401893	rs6934737	0.246701	4.98156	7.86e-07	0.0271911
cg19372578	rs12616546	-0.0176237	-4.98097	7.88e-07	0.0272667
cg00903577	rs2517546	-0.0943504	-4.98087	7.88e-07	0.0272737
cg01256320	rs2523430	-0.0442925	-4.9808	7.89e-07	0.0272789
cg20793089	rs117851058	-0.0590851	-4.98022	7.91e-07	0.0273526
cg14324675	rs3104405	-0.0283778	-4.98007	7.91e-07	0.0273618
cg18845950	rs12333245	0.105533	4.98003	7.92e-07	0.0273618
cg18845950	rs2072628	0.105533	4.98003	7.92e-07	0.0273618
cg26576937	rs55790558	0.0243163	4.97951	7.94e-07	0.0274274
cg05761882	rs1043963	0.123813	4.97941	7.94e-07	0.0274362
cg12093005	rs3094193	0.0712739	4.97919	7.95e-07	0.0274612
cg26566189	rs9265648	0.122952	4.97907	7.95e-07	0.0274711
cg00598125	rs9332730	0.146893	4.97881	7.96e-07	0.0275018
cg12383352	rs887464	-0.0266502	-4.97858	7.97e-07	0.0275279
cg04053798	rs4768697	0.0331386	4.97845	7.98e-07	0.0275364
cg21232488	rs35304979	0.0882096	4.97844	7.98e-07	0.0275364
cg12914966	rs887464	-0.0289675	-4.97834	7.98e-07	0.0275444
cg24129356	rs67234939	0.0184261	4.97804	7.99e-07	0.0275802
cg26846959	rs72976990	-0.0224156	-4.97786	8e-07	0.0275997
cg12914966	rs9266043	-0.0313682	-4.97779	8e-07	0.0276048
cg19049165	rs62273171	-0.0378563	-4.97752	8.02e-07	0.0276355
cg18845950	rs9262549	-0.0945031	-4.97684	8.04e-07	0.0277246
cg05338672	rs2596454	0.0834115	4.97643	8.06e-07	0.0277762
cg19256292	rs13042144	-0.0327622	-4.97562	8.09e-07	0.0278832
cg24032445	rs3128852	0.0605131	4.97479	8.13e-07	0.0279928
cg19811144	rs9806307	-0.0329064	-4.97366	8.17e-07	0.0281454
cg20802826	rs2471980	-0.0377227	-4.9734	8.18e-07	0.0281769
cg03310939	rs126229	-0.0533258	-4.97304	8.2e-07	0.0282212
cg07497663	rs3095335	-0.143395	-4.97301	8.2e-07	0.0282212
cg24603464	rs9278	0.0539865	4.97293	8.2e-07	0.028226
cg17734624	rs12637907	0.0512441	4.97279	8.21e-07	0.0282408
cg15703632	rs229042	0.015627	4.97248	8.22e-07	0.028278
cg20583430	rs140730834	0.030675	4.97222	8.23e-07	0.028305
cg04601775	rs2006165	-0.0664083	-4.97221	8.23e-07	0.028305
cg18884037	rs13042144	-0.0362447	-4.97175	8.25e-07	0.0283654
cg16523655	rs3132671	0.0435943	4.97171	8.25e-07	0.0283656
cg27230769	rs3128852	-0.234837	-4.97161	8.26e-07	0.0283721
cg10452588	rs9272577	-0.0945519	-4.97158	8.26e-07	0.0283721
cg04627110	rs3128852	0.142528	4.97133	8.27e-07	0.0284028
cg26566189	rs915894	-0.123931	-4.97086	8.29e-07	0.0284629
cg23727983	rs72716204	-0.0221714	-4.97075	8.29e-07	0.0284727
cg27547543	rs3094604	-0.05768	-4.97045	8.3e-07	0.0285108
cg26675785	rs7139213	-0.0827007	-4.96991	8.33e-07	0.0285812
cg09117405	rs2832297	0.0220931	4.96986	8.33e-07	0.0285831
cg05074385	rs3132942	-0.0630971	-4.96956	8.34e-07	0.0286196
cg25046571	rs2245507	0.0898869	4.96892	8.37e-07	0.0287011
cg09262446	rs2523394	-0.0397613	-4.96892	8.37e-07	0.0287011
cg06945807	rs3857079	0.0292501	4.96879	8.37e-07	0.028712
cg04559908	rs2073045	-0.0643567	-4.96876	8.37e-07	0.028712
cg08412936	rs3104405	0.104866	4.96852	8.38e-07	0.0287411
cg11667387	rs12414777	0.0454374	4.96828	8.39e-07	0.0287678
cg27536700	rs9266065	-0.0705744	-4.96825	8.4e-07	0.0287678
cg18845950	rs3130524	-0.0780972	-4.96803	8.4e-07	0.0287936
cg13401893	rs114600011	-0.442642	-4.9679	8.41e-07	0.0288074
cg18528696	rs6002790	0.0413558	4.96705	8.45e-07	0.0289225
cg01620082	rs7759474	0.0567969	4.96702	8.45e-07	0.0289225
cg24956452	rs1330017	0.154983	4.96687	8.45e-07	0.0289383
cg03343571	rs6910507	-0.066503	-4.96675	8.46e-07	0.0289501
cg14615336	rs140730834	0.0472275	4.9666	8.46e-07	0.0289662
cg16318053	rs57670570	-0.0492096	-4.96619	8.48e-07	0.0290196
cg01620082	rs2240064	0.0455024	4.96611	8.49e-07	0.0290252
cg20802826	rs2394886	-0.0448773	-4.96537	8.52e-07	0.0291264
cg01505556	rs9261829	0.0330667	4.96521	8.52e-07	0.0291441
cg20365074	rs9818781	0.0288952	4.96508	8.53e-07	0.0291574
cg14178705	rs2471980	0.0153819	4.96504	8.53e-07	0.0291576
cg01256320	rs2523856	0.0444913	4.96491	8.54e-07	0.0291703
cg21855211	rs10858225	0.0207747	4.96481	8.54e-07	0.0291797
cg25046571	rs2517425	-0.111455	-4.9645	8.55e-07	0.029219
cg13358636	rs530193916	-0.0882084	-4.96433	8.56e-07	0.0292386
cg01015287	rs4748155	-0.0182327	-4.96427	8.56e-07	0.0292413
cg16729850	rs1561798	-0.0254374	-4.96366	8.59e-07	0.0293247
cg06112204	rs3778992	0.106779	4.9636	8.59e-07	0.0293268
cg18120259	rs11076612	0.0314576	4.96319	8.61e-07	0.0293823
cg15988350	rs7526183	-0.0235859	-4.96251	8.64e-07	0.0294669
cg03432955	rs2894176	0.0319366	4.96251	8.64e-07	0.0294669
cg16454784	rs480321	-0.11298	-4.96249	8.64e-07	0.0294669
cg19236328	rs3130059	0.109633	4.96224	8.65e-07	0.0294983
cg16677399	rs3095239	0.0372736	4.96219	8.65e-07	0.0294991
cg22557662	rs199497	-0.0190616	-4.96212	8.66e-07	0.029504
cg19350679	rs3134603	-0.0399071	-4.96149	8.68e-07	0.0295857
cg05074385	rs9272577	-0.0713162	-4.96149	8.68e-07	0.0295857
cg11811828	rs9266043	-0.0687562	-4.96123	8.69e-07	0.029618
cg03813377	rs1058318	0.021337	4.96083	8.71e-07	0.0296706
cg27547543	rs2523866	-0.045579	-4.95994	8.75e-07	0.0297971
cg27536700	rs9262549	-0.0686914	-4.95982	8.76e-07	0.0298074
cg24280832	rs72695734	-0.0453987	-4.95979	8.76e-07	0.0298074
cg25236894	rs112285136	-0.00286389	-4.95923	8.78e-07	0.029885
cg04559908	rs2517646	0.0660819	4.9591	8.79e-07	0.0298984
cg12914966	rs2394437	-0.0354775	-4.95879	8.8e-07	0.0299326
cg12914966	rs3095085	-0.0354775	-4.95879	8.8e-07	0.0299326
cg01256320	rs4457201	-0.0401493	-4.95858	8.81e-07	0.0299484
cg01256320	rs9263956	-0.0401493	-4.95858	8.81e-07	0.0299484
cg09262446	rs2747427	-0.0447463	-4.95857	8.81e-07	0.0299484
cg09262446	rs3132671	0.0395767	4.95827	8.82e-07	0.0299872
cg26988138	rs4738842	-0.0787992	-4.9581	8.83e-07	0.0300022
cg04772025	rs114408539	-0.0381523	-4.95809	8.83e-07	0.0300022
cg26794700	rs80177856	-0.0593117	-4.95787	8.84e-07	0.0300298
cg19657814	rs9467600	-0.0028764	-4.95755	8.86e-07	0.0300717
cg23424933	rs204999	0.0129404	4.95751	8.86e-07	0.0300718
cg20802826	rs204994	-0.0459846	-4.95733	8.86e-07	0.0300863
cg20802826	rs204992	-0.0459846	-4.95733	8.86e-07	0.0300863
cg23870181	rs9266688	0.0806978	4.95709	8.88e-07	0.0301141
cg10582371	rs55665699	-0.0275897	-4.95707	8.88e-07	0.0301141
cg01620082	rs2240063	0.0447528	4.9563	8.91e-07	0.0302235
cg15697201	rs6141181	0.0495555	4.95622	8.91e-07	0.0302302
cg23634079	rs204887	0.0784453	4.9559	8.93e-07	0.0302607
cg19346786	rs6965989	-0.0642201	-4.9559	8.93e-07	0.0302607
cg15843567	rs6703740	-0.0280407	-4.9559	8.93e-07	0.0302607
cg04615865	rs12550668	0.0112951	4.95561	8.94e-07	0.030293
cg05140231	rs12406117	0.0149914	4.95558	8.94e-07	0.030293
cg03706273	rs143612009	-0.0321155	-4.95555	8.94e-07	0.030293
cg02531437	rs8192589	0.0343437	4.95553	8.94e-07	0.030293
cg23642250	rs3129044	0.0107913	4.95542	8.95e-07	0.0303019
cg24969496	rs3130465	0.0973771	4.95539	8.95e-07	0.0303019
cg17250082	rs9265648	-0.0604212	-4.95472	8.98e-07	0.0303966
cg07482223	rs2857696	-0.233828	-4.95461	8.99e-07	0.0304074
cg03995533	rs645206	-0.0456044	-4.95457	8.99e-07	0.0304076
cg25149637	rs1052248	-0.0300675	-4.9544	9e-07	0.0304284
cg16655343	rs1737038	0.137748	4.95419	9e-07	0.0304538
cg00512563	rs8058446	0.0341952	4.95409	9.01e-07	0.0304622
cg25623768	rs34840628	-0.0306346	-4.954	9.01e-07	0.0304705
cg11040238	rs41268905	-0.105465	-4.95381	9.02e-07	0.0304937
cg13429614	rs9265648	-0.0219281	-4.95372	9.03e-07	0.0305017
cg12093005	rs3094549	0.0790188	4.9536	9.03e-07	0.0305139
cg23512531	rs480321	0.070623	4.95342	9.04e-07	0.0305356
cg21600908	rs9268668	-0.0538407	-4.95336	9.04e-07	0.0305379
cg20453394	rs117851058	-0.0486509	-4.95326	9.05e-07	0.0305444
cg02023728	rs10416031	-0.0683293	-4.95324	9.05e-07	0.0305444
cg01302656	rs74453701	-0.0656338	-4.95313	9.05e-07	0.0305559
cg21232488	rs9393712	0.0881293	4.95308	9.05e-07	0.0305563
cg06937348	rs3095335	0.0684262	4.95296	9.06e-07	0.0305697
cg04559908	rs1042141	-0.0640914	-4.95282	9.07e-07	0.0305805
cg10186131	rs4595639	0.0132061	4.95281	9.07e-07	0.0305805
cg07480955	rs7992	-0.130347	-4.95273	9.07e-07	0.0305826
cg19049165	rs73203441	-0.047124	-4.95272	9.07e-07	0.0305826
cg01615704	rs10137710	-0.0487198	-4.95222	9.09e-07	0.0306521
cg06441106	rs126229	-0.034409	-4.95199	9.1e-07	0.0306796
cg01203766	rs2524060	0.111191	4.95196	9.1e-07	0.0306796
cg08222513	rs9262549	0.109831	4.95174	9.11e-07	0.0307074
cg24612305	rs34902923	-0.0142665	-4.9517	9.12e-07	0.0307077
cg11433081	rs3129858	0.0328903	4.95139	9.13e-07	0.0307453
cg18052547	rs1129735	-0.0871656	-4.95138	9.13e-07	0.0307453
cg08762424	rs3131034	-0.126332	-4.95114	9.14e-07	0.0307749
cg18845950	rs3778640	0.107276	4.95083	9.16e-07	0.030817
cg14011987	rs9263979	0.0553771	4.95077	9.16e-07	0.03082
cg15402399	rs2074903	-0.00655571	-4.95063	9.17e-07	0.0308358
cg16690356	rs9391684	0.0480689	4.95018	9.19e-07	0.0308982
cg20954977	rs3815844	-0.030694	-4.95008	9.19e-07	0.0309079
cg27547543	rs2428517	-0.0453435	-4.94991	9.2e-07	0.0309283
cg17806798	rs12137934	-0.0545582	-4.94942	9.22e-07	0.0309975
cg26393016	rs2523558	0.0353331	4.94934	9.22e-07	0.0310044
cg05030953	rs3131931	0.122175	4.94925	9.23e-07	0.031012
cg25372449	rs3130465	0.120806	4.94899	9.24e-07	0.0310464
cg22476848	rs144985017	-0.0736758	-4.94867	9.26e-07	0.0310894
cg21595709	rs72976990	-0.0200564	-4.94858	9.26e-07	0.0310973
cg00903577	rs3132671	-0.0430765	-4.94848	9.26e-07	0.0311067
cg04299439	rs3742159	-0.0183874	-4.94831	9.27e-07	0.0311218
cg09192412	rs78766014	0.174608	4.94831	9.27e-07	0.0311218
cg21717724	rs11081004	-0.0625652	-4.94826	9.27e-07	0.0311231
cg00903577	rs1654774	-0.0419759	-4.94755	9.31e-07	0.0312263
cg01574513	rs73397857	-0.0205872	-4.94714	9.33e-07	0.0312812
cg09179646	rs887464	-0.0486401	-4.94712	9.33e-07	0.0312812
cg05074385	rs362514	-0.0660498	-4.94703	9.33e-07	0.0312833
cg26275961	rs3129882	-0.012981	-4.94702	9.33e-07	0.0312833
cg24969496	rs2239690	-0.123835	-4.94692	9.34e-07	0.0312833
cg24969496	rs9469082	-0.123835	-4.94692	9.34e-07	0.0312833
cg24969496	rs169496	-0.123835	-4.94692	9.34e-07	0.0312833
cg06486581	rs10858225	0.0202156	4.94633	9.36e-07	0.0313678
cg02159489	rs11150788	-0.165648	-4.94613	9.37e-07	0.0313939
cg25446460	rs41283391	0.0639048	4.94594	9.38e-07	0.0314169
cg15877520	rs75955575	-0.151222	-4.94589	9.38e-07	0.0314189
cg00600477	rs4875043	0.0562401	4.94549	9.4e-07	0.0314756
cg20570016	rs2331724	0.0290036	4.94429	9.46e-07	0.0316572
cg13019553	rs8192589	-0.0577885	-4.94425	9.46e-07	0.0316572
cg05030953	rs3134603	0.137405	4.94419	9.46e-07	0.0316612
cg27547543	rs9266043	-0.0506382	-4.94405	9.47e-07	0.0316778
cg14761989	rs11076612	0.0189791	4.94378	9.48e-07	0.0317135
cg02688650	rs3117312	0.0178626	4.9437	9.49e-07	0.0317196
cg24221648	rs112807055	-0.0678689	-4.94364	9.49e-07	0.0317226
cg06788631	rs77059113	-0.0296289	-4.9435	9.5e-07	0.0317328
cg06788631	rs77101426	-0.0296289	-4.9435	9.5e-07	0.0317328
cg20092892	rs9524033	0.0110484	4.94343	9.5e-07	0.0317384
cg25934863	rs55952953	-0.0202309	-4.94336	9.5e-07	0.0317432
cg17713613	rs16996598	-0.0137534	-4.94314	9.51e-07	0.0317713
cg17733100	rs11574800	-0.0411256	-4.94283	9.53e-07	0.031814
cg20249327	rs4448084	-0.218198	-4.94275	9.53e-07	0.0318214
cg21714061	rs3130216	0.028286	4.94242	9.55e-07	0.0318605
cg27230769	rs17190526	0.261704	4.94242	9.55e-07	0.0318605
cg12858166	rs3761924	0.101161	4.94231	9.55e-07	0.0318715
cg12338552	rs13042144	-0.0704802	-4.94206	9.56e-07	0.0319066
cg22163199	rs77116527	0.0470438	4.942	9.57e-07	0.0319095
cg15044121	rs3806429	0.081464	4.94072	9.63e-07	0.0321068
cg17247190	rs9524033	0.0152304	4.94066	9.63e-07	0.0321097
cg17931227	rs9266043	-0.0445648	-4.94049	9.64e-07	0.0321311
cg08222513	rs3117312	0.0909298	4.94018	9.65e-07	0.0321746
cg24427850	rs9266065	-0.076341	-4.93984	9.67e-07	0.0322219
cg24446242	rs9272577	0.0444705	4.93976	9.67e-07	0.0322288
cg12633154	rs3130063	-0.181712	-4.93955	9.68e-07	0.0322558
cg12633154	rs9258209	-0.186453	-4.9395	9.69e-07	0.0322581
cg16517753	rs8139036	-0.105897	-4.93946	9.69e-07	0.0322581
cg19687075	rs1553086	0.0281897	4.93939	9.69e-07	0.0322636
cg14801238	rs1058318	-0.0468514	-4.93933	9.69e-07	0.0322668
cg24032445	rs4457201	0.0404943	4.93921	9.7e-07	0.0322738
cg24032445	rs9263956	0.0404943	4.93921	9.7e-07	0.0322738
cg27258561	rs6917517	0.0639436	4.93914	9.7e-07	0.0322792
cg23907586	rs6508722	0.0181575	4.93897	9.71e-07	0.0323003
cg26794700	rs11537231	-0.0591712	-4.93892	9.71e-07	0.0323022
cg11805138	rs3094604	-0.0655632	-4.93876	9.72e-07	0.0323212
cg01813171	rs2428503	0.0963313	4.93867	9.73e-07	0.0323287
cg01256320	rs2245507	0.0402989	4.93844	9.74e-07	0.0323604
cg25885803	rs72976990	-0.0267881	-4.93808	9.76e-07	0.0324069
cg27299776	rs117851058	0.0629543	4.93807	9.76e-07	0.0324069
cg07449652	rs34068862	-0.0241685	-4.93782	9.77e-07	0.0324414
cg15877520	rs8192589	-0.120826	-4.93742	9.79e-07	0.0324993
cg15979214	rs3094226	0.0972055	4.93723	9.8e-07	0.0325234
cg20173170	rs2535334	-0.0355384	-4.93692	9.81e-07	0.0325496
cg20173170	rs1264326	-0.0355384	-4.93692	9.81e-07	0.0325496
cg20173170	rs886422	-0.0355384	-4.93692	9.81e-07	0.0325496
cg20173170	rs1049633	-0.0355384	-4.93692	9.81e-07	0.0325496
cg03634394	rs118126051	0.0267397	4.93686	9.81e-07	0.0325521
cg20649689	rs2524201	0.0614746	4.93661	9.83e-07	0.0325869
cg17333973	rs2712393	0.0215673	4.93616	9.85e-07	0.0326532
cg00172597	rs117851058	-0.0420746	-4.93608	9.85e-07	0.0326596
cg23870181	rs1053924	0.0573981	4.93571	9.87e-07	0.0327134
cg18052547	rs2006165	0.110603	4.93555	9.88e-07	0.032729
cg27258561	rs7749544	-0.0697813	-4.93552	9.88e-07	0.032729
cg11478766	rs480092	-0.0938651	-4.9355	9.88e-07	0.032729
cg05447916	rs2736426	0.00932066	4.9353	9.89e-07	0.032755
cg01919963	rs2396866	0.023014	4.93517	9.9e-07	0.0327701
cg07931391	rs57978088	-0.0119997	-4.9351	9.9e-07	0.0327756
cg08412936	rs2516491	0.124993	4.93494	9.91e-07	0.0327953
cg24143305	rs805305	-0.0732182	-4.93472	9.92e-07	0.0328249
cg27258561	rs419132	0.055251	4.93434	9.94e-07	0.0328778
cg24129356	rs9273364	0.0145627	4.93432	9.94e-07	0.0328778
cg16677399	rs2021375	0.0367716	4.93425	9.94e-07	0.0328823
cg14872828	rs142176742	0.171824	4.93418	9.95e-07	0.0328874
cg24807889	rs12535446	0.0227269	4.93408	9.95e-07	0.0328922
cg21809927	rs2523394	0.0832649	4.93404	9.95e-07	0.0328922
cg18952026	rs17881535	-0.0287549	-4.93404	9.95e-07	0.0328922
cg08762424	rs9500884	0.13198	4.93386	9.96e-07	0.0329149
cg13541527	rs9268851	-0.057232	-4.93353	9.98e-07	0.0329628
cg10401541	rs10858024	-0.0501842	-4.93343	9.98e-07	0.0329734
cg04727522	rs499260	-0.0454357	-4.93339	9.98e-07	0.0329738
cg00600477	rs1079268	-0.065502	-4.9325	1e-06	0.0331132
cg11040238	rs2596521	0.0623892	4.93215	1e-06	0.0331639
cg10503842	rs7006334	-0.0255422	-4.93168	1.01e-06	0.0332351
cg27230769	rs2524201	-0.154251	-4.9316	1.01e-06	0.0332414
cg05900347	rs7213608	-0.0093265	-4.93154	1.01e-06	0.0332452
cg15979214	rs3094193	0.0779152	4.93124	1.01e-06	0.0332887
cg16690356	rs11724	-0.0494998	-4.93078	1.01e-06	0.033352
cg16690356	rs444013	-0.0494998	-4.93078	1.01e-06	0.033352
cg07382454	rs4773180	0.0554287	4.93058	1.01e-06	0.0333682
cg08624915	rs4496161	0.132307	4.93057	1.01e-06	0.0333682
cg08624915	rs7184910	0.132307	4.93057	1.01e-06	0.0333682
cg11456756	rs1264699	0.0261698	4.93046	1.01e-06	0.0333789
cg08344181	rs3129858	-0.0388256	-4.93018	1.01e-06	0.0334188
cg00963169	rs141180133	0.0306874	4.93012	1.01e-06	0.0334223
cg25046571	rs2284167	-0.122566	-4.92999	1.02e-06	0.0334379
cg19918208	rs3800307	-0.0485308	-4.9297	1.02e-06	0.033469
cg07011110	rs13408	0.0381321	4.92968	1.02e-06	0.033469
cg07011110	rs1736895	0.0381321	4.92968	1.02e-06	0.033469
cg08309069	rs2523571	-0.104073	-4.92965	1.02e-06	0.033469
cg14801238	rs28360988	0.0651014	4.9294	1.02e-06	0.033504
cg24143305	rs707929	-0.0743125	-4.9293	1.02e-06	0.0335087
cg21034676	rs112384488	-0.0381631	-4.92928	1.02e-06	0.0335087
cg16677399	rs2517701	0.0414255	4.92926	1.02e-06	0.0335087
cg06534313	rs1297257	0.0125131	4.92919	1.02e-06	0.0335135
cg06937348	rs1793894	0.107248	4.92865	1.02e-06	0.0335972
cg06634914	rs72854938	0.0522248	4.92861	1.02e-06	0.0335982
cg03312117	rs821428	-0.0731808	-4.92818	1.02e-06	0.0336627
cg06067372	rs145530227	-0.03166	-4.92765	1.03e-06	0.0337452
cg27536700	rs3094604	-0.0649149	-4.92759	1.03e-06	0.0337478
cg00768993	rs77712461	-0.0478036	-4.92691	1.03e-06	0.0338564
cg27230769	rs1737038	-0.158146	-4.92668	1.03e-06	0.0338875
cg04297067	rs188960032	0.0415288	4.92576	1.04e-06	0.034035
cg03236802	rs4713446	0.0228079	4.92573	1.04e-06	0.034035
cg16542478	rs114408539	-0.0259014	-4.92552	1.04e-06	0.0340635
cg13401893	rs6910473	-0.156768	-4.92544	1.04e-06	0.0340711
cg07670516	rs11651769	0.0471065	4.92506	1.04e-06	0.0341297
cg06497051	rs2331724	0.0308281	4.92474	1.04e-06	0.0341763
cg23634079	rs7773175	0.0727942	4.92443	1.04e-06	0.0342219
cg15480962	rs2523571	0.0536518	4.9242	1.05e-06	0.034256
cg26739327	rs2107202	-0.145595	-4.92364	1.05e-06	0.0343432
cg19236328	rs2844458	-0.105557	-4.92336	1.05e-06	0.0343806
cg24280832	rs28642781	-0.044972	-4.92335	1.05e-06	0.0343806
cg01066431	rs11204193	0.0319067	4.92301	1.05e-06	0.0344313
cg03921216	rs7749544	0.0494826	4.92287	1.05e-06	0.0344484
cg19164794	rs9912359	0.0517868	4.9225	1.05e-06	0.0345056
cg17731992	rs2523580	0.00895203	4.92231	1.05e-06	0.0345314
cg04953552	rs1265098	0.0557727	4.92221	1.06e-06	0.0345415
cg15951466	rs3095340	0.0988017	4.92194	1.06e-06	0.0345816
cg24427850	rs2233966	0.0559836	4.92181	1.06e-06	0.034598
cg20802826	rs9268140	-0.045473	-4.92164	1.06e-06	0.0346204
cg11519256	rs10796180	0.0114198	4.9215	1.06e-06	0.034638
cg05622324	rs11914436	-0.102475	-4.92128	1.06e-06	0.0346694
cg12664464	rs13042144	-0.0277521	-4.92112	1.06e-06	0.0346891
cg09357589	rs2233966	0.0492607	4.92098	1.06e-06	0.0347078
cg25046571	rs7775835	-0.148824	-4.92087	1.06e-06	0.0347191
cg03570263	rs1233378	-0.150787	-4.92079	1.06e-06	0.0347277
cg09262446	rs9258812	0.0426477	4.92032	1.07e-06	0.0347951
cg24969496	rs2524119	0.0846414	4.92032	1.07e-06	0.0347951
cg19991780	rs76488524	-0.0599686	-4.9201	1.07e-06	0.0348261
cg01620082	rs11724	-0.0464143	-4.92002	1.07e-06	0.0348273
cg01620082	rs444013	-0.0464143	-4.92002	1.07e-06	0.0348273
cg12161132	rs1054038	-0.0602018	-4.91996	1.07e-06	0.0348308
cg20414015	rs9366208	0.0231682	4.91989	1.07e-06	0.0348354
cg13567205	rs11569951	0.0567723	4.91948	1.07e-06	0.0348947
cg14859874	rs9427228	-0.13694	-4.91947	1.07e-06	0.0348947
cg27014438	rs11949892	0.126654	4.91854	1.07e-06	0.0350505
cg19236328	rs12183375	-0.101798	-4.91815	1.08e-06	0.0351107
cg27626240	rs2523571	0.0516288	4.91771	1.08e-06	0.0351796
cg08344181	rs2517546	-0.0746237	-4.91768	1.08e-06	0.0351796
cg03187614	rs2076176	-0.0877547	-4.91762	1.08e-06	0.0351826
cg12914966	rs2524060	-0.0367339	-4.91652	1.09e-06	0.0353687
cg11986643	rs28732208	-0.0215332	-4.91642	1.09e-06	0.0353797
cg13185413	rs17190526	-0.132234	-4.9156	1.09e-06	0.0355163
cg24612305	rs56048903	-0.0132801	-4.91544	1.09e-06	0.0355369
cg22620363	rs887357	-0.0237666	-4.91537	1.09e-06	0.0355426
cg02228913	rs1230083	-0.0643559	-4.91514	1.09e-06	0.0355778
cg04461101	rs204993	-0.0704065	-4.91494	1.09e-06	0.0356053
cg16325378	rs13042144	-0.0256149	-4.91475	1.1e-06	0.0356331
cg23496260	rs12137934	-0.0146808	-4.9146	1.1e-06	0.0356516
cg26636193	rs555225	-0.0665415	-4.91454	1.1e-06	0.0356569
cg17108958	rs6073958	0.0326834	4.91377	1.1e-06	0.0357859
cg14383078	rs3756317	-0.0269596	-4.9136	1.1e-06	0.0358084
cg16604233	rs2073045	-0.043554	-4.91336	1.1e-06	0.0358443
cg01681881	rs9524033	0.0152144	4.9131	1.1e-06	0.0358845
cg07482223	rs805268	-0.235857	-4.91292	1.1e-06	0.035903
cg07482223	rs805270	-0.235857	-4.91292	1.1e-06	0.035903
cg15018934	rs9394001	0.0305595	4.91283	1.11e-06	0.0359038
cg15018934	rs1473102	0.0305595	4.91283	1.11e-06	0.0359038
cg03793270	rs58489712	0.0320384	4.9128	1.11e-06	0.0359038
cg27230769	rs3130969	-0.158425	-4.91255	1.11e-06	0.035938
cg04248446	rs1055736	-0.00824948	-4.91251	1.11e-06	0.035938
cg24819686	rs78806369	-0.0428753	-4.91246	1.11e-06	0.035938
cg21600908	rs2517701	0.0543079	4.91245	1.11e-06	0.035938
cg07482223	rs2844555	-0.104822	-4.91235	1.11e-06	0.0359499
cg05552717	rs76143299	-0.0444283	-4.91221	1.11e-06	0.0359675
cg26730543	rs6502671	-0.040924	-4.91115	1.11e-06	0.0361507
cg18267506	rs206129	-0.0123052	-4.91097	1.12e-06	0.0361746
cg09737870	rs213224	0.0386333	4.91073	1.12e-06	0.0362116
cg18584440	rs9469084	-0.136313	-4.91026	1.12e-06	0.0362854
cg01033871	rs35708511	-0.0275313	-4.91024	1.12e-06	0.0362854
cg12383352	rs79282662	-0.0511085	-4.90996	1.12e-06	0.0363297
cg01311537	rs8139036	-0.0581116	-4.9097	1.12e-06	0.0363683
cg03493087	rs3134789	0.0701413	4.90939	1.12e-06	0.0364104
cg03493087	rs4343960	0.0701413	4.90939	1.12e-06	0.0364104
cg18026588	rs126229	-0.0388989	-4.9093	1.12e-06	0.0364203
cg00703260	rs999412	-0.0167129	-4.90905	1.13e-06	0.0364594
cg02448934	rs185819	0.0550249	4.90893	1.13e-06	0.0364655
cg16195091	rs2447734	-0.0521022	-4.90893	1.13e-06	0.0364655
cg04627110	rs3132671	-0.09287	-4.9089	1.13e-06	0.0364655
cg24969496	rs542418	0.0979863	4.90865	1.13e-06	0.036503
cg22387528	rs2523394	-0.0494143	-4.90841	1.13e-06	0.0365396
cg01203766	rs3131041	0.180716	4.90812	1.13e-06	0.0365789
cg01203766	rs3131058	0.180716	4.90812	1.13e-06	0.0365789
cg19899694	rs115409753	-0.0262061	-4.90784	1.13e-06	0.0366229
cg07016184	rs73208566	-0.0358534	-4.90774	1.13e-06	0.0366333
cg22745102	rs3765542	0.0344559	4.90765	1.13e-06	0.0366443
cg16677399	rs2076176	0.0396616	4.90746	1.14e-06	0.0366692
cg13509195	rs62527652	-0.0183358	-4.90743	1.14e-06	0.0366692
cg16290520	rs6764354	-0.0367692	-4.9073	1.14e-06	0.0366867
cg00355613	rs9267092	-0.0487395	-4.90707	1.14e-06	0.0367136
cg06316104	rs17336532	-0.146304	-4.90705	1.14e-06	0.0367136
cg17239008	rs542418	-0.0789929	-4.90704	1.14e-06	0.0367136
cg27143082	rs9271096	-0.0239204	-4.90653	1.14e-06	0.0367991
cg13081526	rs2596454	0.127149	4.90633	1.14e-06	0.0368234
cg23634079	rs3130521	0.067005	4.90632	1.14e-06	0.0368234
cg04344018	rs4451193	0.0272214	4.90628	1.14e-06	0.0368234
cg02159489	rs8077665	-0.183529	-4.90602	1.14e-06	0.0368495
cg11600683	rs11649036	0.104563	4.90601	1.14e-06	0.0368495
cg17425069	rs2433239	0.0585407	4.90597	1.14e-06	0.0368495
cg27536700	rs4457201	-0.045994	-4.90595	1.14e-06	0.0368495
cg27536700	rs9263956	-0.045994	-4.90595	1.14e-06	0.0368495
cg13761440	rs76143299	-0.0391008	-4.90565	1.15e-06	0.0368968
cg15132565	rs73203441	-0.0658355	-4.90559	1.15e-06	0.0369004
cg00932251	rs888714	-0.0101386	-4.90555	1.15e-06	0.0369022
cg05381852	rs126229	0.0587516	4.90549	1.15e-06	0.0369062
cg09850418	rs73328676	-0.0592529	-4.90538	1.15e-06	0.0369198
cg16690356	rs2006165	-0.0496159	-4.90513	1.15e-06	0.036957
cg02527669	rs12501888	-0.0271834	-4.90497	1.15e-06	0.0369796
cg21472468	rs835137	0.0569396	4.90489	1.15e-06	0.0369885
cg13274254	rs6703740	-0.0114327	-4.90437	1.15e-06	0.0370758
cg05419812	rs2508024	-0.0620792	-4.90412	1.15e-06	0.0371151
cg18603538	rs4815169	-0.030987	-4.90379	1.16e-06	0.0371684
cg19452953	rs73012575	-0.0314936	-4.90338	1.16e-06	0.0372365
cg27258561	rs1042127	0.061489	4.90295	1.16e-06	0.0373083
cg01256320	rs11724	-0.0421946	-4.90288	1.16e-06	0.0373083
cg01256320	rs444013	-0.0421946	-4.90288	1.16e-06	0.0373083
cg24612305	rs67338355	-0.0132537	-4.90249	1.16e-06	0.0373738
cg06937348	rs3132935	0.0611847	4.90213	1.17e-06	0.0374328
cg23101028	rs4889969	0.103475	4.90201	1.17e-06	0.037448
cg12093005	rs28894084	0.0754362	4.90185	1.17e-06	0.0374702
cg07477009	rs1140085	-0.0353413	-4.90178	1.17e-06	0.0374771
cg24427850	rs3130956	0.0555944	4.90162	1.17e-06	0.0374928
cg24427850	rs2535297	0.0555944	4.90162	1.17e-06	0.0374928
cg20249327	rs7752448	-0.0964732	-4.90157	1.17e-06	0.0374938
cg07365127	rs73203442	0.0205212	4.90151	1.17e-06	0.0374991
cg18052547	rs130065	0.135971	4.90139	1.17e-06	0.0375133
cg02448934	rs9271365	-0.0509951	-4.90041	1.18e-06	0.0376882
cg01505556	rs61289879	-0.0330149	-4.90028	1.18e-06	0.0377058
cg24129356	rs2394886	0.0166941	4.90015	1.18e-06	0.037723
cg01741372	rs11606152	-0.0751198	-4.89998	1.18e-06	0.0377485
cg02897366	rs10748782	-0.0318579	-4.8999	1.18e-06	0.0377517
cg23191956	rs11914436	-0.0370806	-4.89988	1.18e-06	0.0377517
cg15979214	rs2240063	0.0765254	4.89933	1.18e-06	0.0378477
cg06758191	rs28495790	0.0643885	4.89883	1.18e-06	0.0379351
cg16690356	rs1633084	0.0511552	4.8984	1.19e-06	0.0380073
cg06585566	rs117851058	-0.100179	-4.89836	1.19e-06	0.0380076
cg25046571	rs9262498	0.0920584	4.89814	1.19e-06	0.0380433
cg14291919	rs116880481	0.100595	4.89809	1.19e-06	0.0380449
cg22688566	rs2010527	0.0387129	4.89793	1.19e-06	0.0380674
cg06606318	rs126229	-0.0321372	-4.89788	1.19e-06	0.0380702
cg26821115	rs542418	-0.0138689	-4.89777	1.19e-06	0.0380831
cg05381852	rs2420370	0.0537832	4.8976	1.19e-06	0.0381093
cg01798786	rs8043658	-0.0217428	-4.89741	1.19e-06	0.0381373
cg07279963	rs34847854	-0.0403259	-4.89695	1.2e-06	0.0382172
cg23694113	rs3134879	0.0223674	4.89684	1.2e-06	0.0382306
cg21600908	rs3131291	-0.0485164	-4.8965	1.2e-06	0.0382867
cg01620082	rs2523425	-0.0467918	-4.89634	1.2e-06	0.0383116
cg18845950	rs2508024	-0.0799382	-4.89558	1.2e-06	0.0384467
cg09434603	rs11741954	-0.0728782	-4.89528	1.21e-06	0.0384964
cg07647822	rs12808416	-0.0231229	-4.89483	1.21e-06	0.0385722
cg24255756	rs10748782	0.00821883	4.89481	1.21e-06	0.0385722
cg16655343	rs2524201	0.132813	4.89471	1.21e-06	0.0385838
cg16648426	rs7611883	0.00976751	4.89463	1.21e-06	0.0385931
cg15000813	rs13242649	0.0472996	4.89405	1.21e-06	0.0386964
cg27258561	rs9268668	-0.0549052	-4.89399	1.21e-06	0.0386989
cg18584440	rs9270599	0.086271	4.89373	1.21e-06	0.0387432
cg23048051	rs56124448	0.0682767	4.89298	1.22e-06	0.0388658
cg23048051	rs61838689	0.0682767	4.89298	1.22e-06	0.0388658
cg26275961	rs143479464	0.0461344	4.89293	1.22e-06	0.0388658
cg26275961	rs79515906	0.0461344	4.89293	1.22e-06	0.0388658
cg25919922	rs9585071	-0.0447443	-4.89283	1.22e-06	0.0388712
cg06758191	rs79697103	0.135091	4.89283	1.22e-06	0.0388712
cg01620082	rs3094193	0.0448328	4.8923	1.22e-06	0.0389662
cg03343571	rs9267560	-0.199841	-4.89221	1.22e-06	0.0389756
cg09304803	rs144787974	0.035474	4.89214	1.22e-06	0.038983
cg24427850	rs2517427	0.0555513	4.89192	1.23e-06	0.0390031
cg24427850	rs2535287	0.0555513	4.89192	1.23e-06	0.0390031
cg24427850	rs3095305	0.0555513	4.89192	1.23e-06	0.0390031
cg02140579	rs12679857	0.0389361	4.8917	1.23e-06	0.0390377
cg25205801	rs555225	0.0686118	4.89158	1.23e-06	0.039055
cg10285525	rs143398865	0.067448	4.89112	1.23e-06	0.0391358
cg14302130	rs3130008	-0.0924466	-4.8907	1.23e-06	0.0392085
cg00200463	rs72976990	-0.0266558	-4.89058	1.23e-06	0.0392226
cg13464448	rs138588297	0.0394596	4.89056	1.23e-06	0.0392226
cg08091050	rs11076612	0.0411113	4.89038	1.23e-06	0.0392472
cg13019553	rs2394886	-0.0413598	-4.89036	1.23e-06	0.0392472
cg13683939	rs2353084	-0.137999	-4.88998	1.24e-06	0.0393133
cg01620082	rs2523430	-0.0474913	-4.8899	1.24e-06	0.0393205
cg03236802	rs7755428	0.0225977	4.88966	1.24e-06	0.0393603
cg11475788	rs11246255	0.100299	4.88898	1.24e-06	0.0394791
cg08222513	rs3131046	0.0817102	4.88897	1.24e-06	0.0394791
cg03461499	rs35117964	0.0701903	4.88838	1.25e-06	0.0395878
cg18182844	rs132865	0.0706741	4.88763	1.25e-06	0.0397161
cg03187614	rs9391684	-0.0859988	-4.88762	1.25e-06	0.0397161
cg08586541	rs78806369	-0.0376536	-4.88761	1.25e-06	0.0397161
cg20802826	rs9393830	-0.0358082	-4.88745	1.25e-06	0.0397391
cg15480962	rs9263979	-0.0404054	-4.88712	1.25e-06	0.0397963
cg26566189	rs2394886	-0.152865	-4.88682	1.26e-06	0.0398489
cg15877520	rs9267535	-0.135303	-4.88677	1.26e-06	0.0398504
cg15951466	rs35304979	0.103844	4.88664	1.26e-06	0.039869
cg14595013	rs10180018	-0.0184329	-4.88647	1.26e-06	0.0398955
cg18868622	rs71414747	-0.0287478	-4.88585	1.26e-06	0.0399988
cg03520342	rs9379945	0.0155598	4.88582	1.26e-06	0.0399988
cg03520342	rs9393777	0.0155598	4.88582	1.26e-06	0.0399988
cg13117164	rs10273758	-0.00599769	-4.88579	1.26e-06	0.0399988
cg11753155	rs72846797	-0.122758	-4.88569	1.26e-06	0.0400117
cg10719144	rs79260508	-0.0873211	-4.8854	1.27e-06	0.0400622
cg23200020	rs79871631	-0.0378541	-4.88491	1.27e-06	0.0401487
cg05074385	rs3130059	-0.0673173	-4.88489	1.27e-06	0.0401487
cg17250082	rs9357115	-0.118268	-4.8846	1.27e-06	0.0401969
cg19444153	rs62465591	0.063704	4.88452	1.27e-06	0.0402054
cg11728738	rs118126051	0.0355695	4.88444	1.27e-06	0.0402141
cg11880010	rs72695734	-0.0307347	-4.88397	1.27e-06	0.0403
cg11475788	rs11600205	0.100441	4.88393	1.27e-06	0.0403
cg07480955	rs3130909	0.21316	4.88379	1.28e-06	0.0403205
cg21600908	rs3132942	-0.0475396	-4.88367	1.28e-06	0.0403229
cg04601775	rs3129122	0.08152	4.88365	1.28e-06	0.0403229
cg04601775	rs760804	0.08152	4.88365	1.28e-06	0.0403229
cg21207686	rs17548810	0.0876719	4.88363	1.28e-06	0.0403229
cg16303048	rs2516600	-0.0807562	-4.8834	1.28e-06	0.0403622
cg25934863	rs11569951	-0.0162547	-4.88329	1.28e-06	0.0403769
cg20802826	rs3130969	-0.0362138	-4.8831	1.28e-06	0.0404069
cg14011987	rs3131041	-0.0906499	-4.88274	1.28e-06	0.0404639
cg14011987	rs3131058	-0.0906499	-4.88274	1.28e-06	0.0404639
cg07906263	rs7759474	0.0147762	4.88268	1.28e-06	0.0404688
cg14245347	rs9261829	-0.0559255	-4.88262	1.28e-06	0.0404723
cg19684795	rs13042144	-0.0316422	-4.88232	1.28e-06	0.0405252
cg08269402	rs2853949	0.168003	4.88213	1.29e-06	0.0405533
cg26234721	rs1935864	0.0251617	4.88211	1.29e-06	0.0405533
cg18656132	rs6792277	-0.0557206	-4.88183	1.29e-06	0.0406018
cg18511546	rs419132	-0.0406096	-4.88173	1.29e-06	0.0406063
cg00903577	rs2524069	-0.0765508	-4.88173	1.29e-06	0.0406063
cg01505556	rs17336532	-0.0302553	-4.88082	1.29e-06	0.0407798
cg14570291	rs8019115	-0.0185417	-4.88069	1.3e-06	0.0407994
cg12940822	rs117851058	-0.0498952	-4.88052	1.3e-06	0.0408208
cg17678867	rs6557229	0.0510703	4.88051	1.3e-06	0.0408208
cg19781376	rs34068862	-0.0178342	-4.88011	1.3e-06	0.0408931
cg00355613	rs2524060	-0.039386	-4.88001	1.3e-06	0.0409065
cg23221363	rs1053924	0.0489687	4.87951	1.3e-06	0.0410002
cg03493087	rs3134748	0.0692241	4.87924	1.3e-06	0.0410372
cg02829654	rs4886667	-0.0397132	-4.87922	1.3e-06	0.0410372
cg10250663	rs5750822	-0.0163565	-4.87921	1.3e-06	0.0410372
cg09286468	rs3131041	-0.0760354	-4.8789	1.31e-06	0.0410857
cg09286468	rs3131058	-0.0760354	-4.8789	1.31e-06	0.0410857
cg18327128	rs9262131	0.0452963	4.87879	1.31e-06	0.0410994
cg03115532	rs13408	0.0782756	4.87872	1.31e-06	0.0410994
cg03115532	rs1736895	0.0782756	4.87872	1.31e-06	0.0410994
cg18001722	rs7129722	0.107835	4.8784	1.31e-06	0.0411555
cg17222829	rs7520156	-0.144824	-4.87813	1.31e-06	0.0412045
cg22286382	rs140916016	-0.0542201	-4.87786	1.31e-06	0.0412468
cg16155382	rs114685052	-0.0285024	-4.87784	1.31e-06	0.0412468
cg02229288	rs1444551	-0.0334195	-4.87775	1.31e-06	0.0412586
cg12914966	rs915668	-0.0299964	-4.87766	1.31e-06	0.0412657
cg10930308	rs9267560	-0.203137	-4.87764	1.31e-06	0.0412657
cg01620082	rs2894176	0.0439776	4.87746	1.32e-06	0.0412954
cg27143082	rs28361032	0.0219784	4.87729	1.32e-06	0.0413207
cg17240976	rs10933563	-0.0986217	-4.87685	1.32e-06	0.0414025
cg22188918	rs10487887	0.0394265	4.8764	1.32e-06	0.0414868
cg12161132	rs10737080	-0.104711	-4.87622	1.32e-06	0.0415168
cg08762424	rs9357115	-0.155837	-4.87618	1.32e-06	0.0415169
cg04559908	rs9271365	-0.0618795	-4.87612	1.32e-06	0.0415218
cg08603083	rs7966257	-0.00392544	-4.8757	1.33e-06	0.0416006
cg02688650	rs2747427	0.0176146	4.87562	1.33e-06	0.0416026
cg18327128	rs2072110	0.0479505	4.87561	1.33e-06	0.0416026
cg06316104	rs62035118	-0.127466	-4.87536	1.33e-06	0.0416476
cg13185413	rs2735071	-0.0839181	-4.87474	1.33e-06	0.0417669
cg01203766	rs3130059	0.0888575	4.87463	1.33e-06	0.0417819
cg11475788	rs11606152	-0.0574134	-4.87403	1.34e-06	0.0418964
cg21600908	rs9391635	0.0535741	4.87361	1.34e-06	0.0419766
cg00334532	rs8192589	0.0720871	4.87354	1.34e-06	0.0419833
cg13019553	rs2523580	0.0346996	4.87329	1.34e-06	0.0420273
cg05545351	rs74290508	0.0505473	4.87319	1.34e-06	0.0420334
cg05545351	rs76968236	0.0505473	4.87319	1.34e-06	0.0420334
cg12388583	rs72846797	-0.0390321	-4.87266	1.35e-06	0.0421348
cg17333973	rs2010527	0.0213412	4.87244	1.35e-06	0.0421712
cg05247391	rs140916016	-0.0545531	-4.87231	1.35e-06	0.0421921
cg10387551	rs535716	-0.028971	-4.87192	1.35e-06	0.0422646
cg15521792	rs28360988	-0.0810862	-4.87184	1.35e-06	0.042274
cg18065177	rs126229	0.0546787	4.87163	1.35e-06	0.0423087
cg15979214	rs3095269	-0.0881516	-4.87118	1.36e-06	0.0423945
cg07011110	rs2451738	-0.0373999	-4.87107	1.36e-06	0.0424116
cg10542672	rs9267092	0.00733664	4.87101	1.36e-06	0.0424149
cg24032445	rs2982836	0.0472983	4.87075	1.36e-06	0.0424621
cg04959790	rs2204237	-0.024831	-4.87057	1.36e-06	0.0424925
cg17973115	rs887357	-0.0526405	-4.8702	1.36e-06	0.042561
cg24376311	rs9270599	-0.0359554	-4.86962	1.37e-06	0.0426751
cg01064373	rs1055384	0.0431733	4.86915	1.37e-06	0.0427583
cg01064373	rs3093975	0.0431733	4.86915	1.37e-06	0.0427583
cg06515418	rs582115	-0.0305147	-4.86898	1.37e-06	0.0427856
cg21278103	rs9472	-0.0371483	-4.86894	1.37e-06	0.0427877
cg07555350	rs10996389	0.0947059	4.86887	1.37e-06	0.0427939
cg24826644	rs28894084	0.0148778	4.86881	1.37e-06	0.0427979
cg10542672	rs2517544	0.00576892	4.86876	1.37e-06	0.0428012
cg12094808	rs8009484	-0.0305351	-4.86872	1.37e-06	0.0428028
cg24280832	rs11783873	-0.044557	-4.8686	1.37e-06	0.0428202
cg26275961	rs2621366	0.0129799	4.8684	1.38e-06	0.0428536
cg17619311	rs11025667	-0.0523994	-4.86793	1.38e-06	0.0429448
cg20494738	rs10254159	0.0185661	4.86781	1.38e-06	0.0429637
cg07889003	rs2853949	-0.120162	-4.86776	1.38e-06	0.0429662
cg13279955	rs707929	-0.0146857	-4.86768	1.38e-06	0.042975
cg08600378	rs9554218	0.0665617	4.86757	1.38e-06	0.0429909
cg09474017	rs3094604	-0.0356771	-4.86752	1.38e-06	0.0429925
cg19236328	rs2239689	-0.107933	-4.86747	1.38e-06	0.0429954
cg18511526	rs34196875	0.0300669	4.86667	1.39e-06	0.0431565
cg03480346	rs7787012	-0.0427016	-4.8664	1.39e-06	0.0432005
cg11040238	rs3130524	0.0609628	4.86639	1.39e-06	0.0432005
cg18228076	rs1230083	-0.0762473	-4.86586	1.39e-06	0.043306
cg18725867	rs117851058	-0.0188833	-4.8658	1.39e-06	0.0433098
cg05756136	rs2079201	0.101099	4.86566	1.39e-06	0.043333
cg08412936	rs7775835	0.153136	4.86557	1.39e-06	0.0433442
cg15568074	rs2394949	-0.133691	-4.86475	1.4e-06	0.0435085
cg16677399	rs204999	-0.0449777	-4.86472	1.4e-06	0.0435085
cg16677399	rs805305	-0.0377538	-4.86457	1.4e-06	0.0435269
cg04060288	rs2395127	-0.116116	-4.86456	1.4e-06	0.0435269
cg27613016	rs1124095	0.0431358	4.86416	1.4e-06	0.0436062
cg20173170	rs1110482	-0.0351598	-4.86409	1.41e-06	0.0436132
cg01286685	rs1264699	-0.0583215	-4.86404	1.41e-06	0.043616
cg15480962	rs2523582	0.0425109	4.86399	1.41e-06	0.0436171
cg17413084	rs2540647	0.169823	4.86379	1.41e-06	0.0436525
cg07889003	rs2647063	-0.10465	-4.86335	1.41e-06	0.0437388
cg01256320	rs2240064	0.0400843	4.86287	1.41e-06	0.0438345
cg15027266	rs2358432	0.0295675	4.86276	1.41e-06	0.0438503
cg04559908	rs3130521	0.061261	4.86264	1.41e-06	0.043868
cg11226183	rs3133269	0.0341474	4.86222	1.42e-06	0.0439507
cg01203766	rs6917517	-0.103277	-4.86218	1.42e-06	0.0439507
cg05480110	rs555225	0.0978526	4.86171	1.42e-06	0.044046
cg06879746	rs2712393	0.0460103	4.86153	1.42e-06	0.0440763
cg11040238	rs3130969	0.0571784	4.86141	1.42e-06	0.0440933
cg06758191	rs76681250	0.0900746	4.86113	1.43e-06	0.0441464
cg08245665	rs2523855	0.0523075	4.86067	1.43e-06	0.0442378
cg11985220	rs2074903	-0.0110983	-4.86046	1.43e-06	0.0442761
cg27020253	rs7739491	0.0437334	4.86032	1.43e-06	0.0442975
cg05030953	rs9266688	-0.154773	-4.86014	1.43e-06	0.0443285
cg06055014	rs73403386	-0.0580884	-4.85987	1.43e-06	0.0443804
cg16690356	rs2394402	0.0536572	4.85971	1.44e-06	0.044408
cg13019553	rs34406901	0.0552133	4.8596	1.44e-06	0.0444172
cg16655343	rs67234939	0.179828	4.85959	1.44e-06	0.0444172
cg04145025	rs10794325	-0.0227822	-4.85907	1.44e-06	0.0445219
cg09941713	rs67338355	-0.0455858	-4.85883	1.44e-06	0.0445672
cg27326026	rs28894084	0.0361181	4.85866	1.44e-06	0.0445956
cg05949667	rs11076612	0.0372451	4.85858	1.44e-06	0.044605
cg18074184	rs224390	-0.0412649	-4.85845	1.44e-06	0.0446238
cg15910981	rs7981148	-0.0185368	-4.85842	1.44e-06	0.0446238
cg03520342	rs2524119	0.0110299	4.85819	1.45e-06	0.0446669
cg00918130	rs62333190	0.0852743	4.85815	1.45e-06	0.0446669
cg21110337	rs13020347	-0.0166397	-4.85701	1.45e-06	0.044909
cg09368716	rs12103	0.0302338	4.85697	1.45e-06	0.0449114
cg22095582	rs1297257	0.0137695	4.85681	1.46e-06	0.0449325
cg08833577	rs3789529	0.023895	4.8568	1.46e-06	0.0449325
cg01066431	rs1469756	0.0297689	4.85667	1.46e-06	0.0449532
cg08344181	rs1055384	-0.0551939	-4.85644	1.46e-06	0.0449876
cg08344181	rs3093975	-0.0551939	-4.85644	1.46e-06	0.0449876
cg17332379	rs126229	-0.0555235	-4.85636	1.46e-06	0.0449963
cg07120346	rs75044938	-0.0175769	-4.85618	1.46e-06	0.0450274
cg19918208	rs3129122	-0.0487985	-4.85596	1.46e-06	0.0450617
cg19918208	rs760804	-0.0487985	-4.85596	1.46e-06	0.0450617
cg23316787	rs13141024	-0.0211511	-4.85578	1.46e-06	0.0450916
cg08398567	rs2505328	0.0341773	4.85572	1.46e-06	0.0450978
cg17368808	rs126229	-0.0342194	-4.85562	1.46e-06	0.0451122
cg19918208	rs2072110	-0.0416941	-4.85556	1.46e-06	0.0451162
cg03343571	rs9258209	-0.147058	-4.85498	1.47e-06	0.0452371
cg14872828	rs12070256	0.169165	4.85452	1.47e-06	0.0453301
cg24990212	rs76143299	-0.0774405	-4.85406	1.48e-06	0.0454253
cg17731992	rs114408539	-0.0356723	-4.85388	1.48e-06	0.0454568
cg04966294	rs9391635	-0.0239258	-4.8537	1.48e-06	0.0454886
cg04559908	rs2006165	-0.06429	-4.85343	1.48e-06	0.0455359
cg21600908	rs1633084	0.0514489	4.85342	1.48e-06	0.0455359
cg15979214	rs1737038	0.0786367	4.8529	1.48e-06	0.045643
cg09279736	rs9258209	-0.154916	-4.85283	1.48e-06	0.045651
cg04559908	rs2523430	-0.0666487	-4.85261	1.49e-06	0.0456923
cg20999347	rs2516704	-0.0542948	-4.8523	1.49e-06	0.0457387
cg20999347	rs2523744	-0.0542948	-4.8523	1.49e-06	0.0457387
cg11478766	rs2736426	0.0662008	4.85229	1.49e-06	0.0457387
cg11753155	rs1417998	-0.0467331	-4.85207	1.49e-06	0.0457803
cg27544000	rs61740347	-0.0186984	-4.85188	1.49e-06	0.0458085
cg01203766	rs13194087	-0.145377	-4.85187	1.49e-06	0.0458085
cg18627235	rs59096071	-0.0413289	-4.85172	1.49e-06	0.0458351
cg09941713	rs74450719	-0.025162	-4.85137	1.5e-06	0.0458999
cg08762424	rs9265648	-0.0772639	-4.85135	1.5e-06	0.0458999
cg00651087	rs73328676	0.0359059	4.85091	1.5e-06	0.0459919
cg09339017	rs73144708	0.0384821	4.85072	1.5e-06	0.0460251
cg24427850	rs2233959	-0.0585159	-4.85062	1.5e-06	0.0460396
cg10207218	rs73403386	-0.0660284	-4.8503	1.5e-06	0.0461035
cg01620082	rs58300362	-0.0655091	-4.85007	1.5e-06	0.046141
cg05338672	rs2516491	0.0970935	4.85007	1.5e-06	0.046141
cg17807172	rs17796022	-0.0568222	-4.84939	1.51e-06	0.0462861
cg03432955	rs3129044	-0.0304164	-4.84928	1.51e-06	0.0463016
cg03343571	rs9266329	0.0855951	4.84876	1.51e-06	0.0464109
cg06937348	rs2517546	0.120629	4.84833	1.52e-06	0.0465001
cg18828681	rs7253263	0.0764562	4.84805	1.52e-06	0.0465574
cg21816308	rs6792277	0.0694239	4.84798	1.52e-06	0.0465643
cg18307303	rs2868173	0.0201526	4.8479	1.52e-06	0.0465752
cg11406274	rs2524201	0.043543	4.84772	1.52e-06	0.0466066
cg20219381	rs73144714	-0.052809	-4.8475	1.52e-06	0.046649
cg07231955	rs10503734	-0.0122713	-4.84732	1.53e-06	0.0466824
cg23221363	rs3131291	-0.0435945	-4.84665	1.53e-06	0.0468265
cg03634394	rs9366208	0.0259502	4.84655	1.53e-06	0.0468413
cg03343571	rs3130063	-0.143058	-4.84648	1.53e-06	0.046845
cg03995533	rs1253236	-0.0450336	-4.84646	1.53e-06	0.046845
cg04012857	rs113665420	0.165852	4.84618	1.53e-06	0.0469007
cg14074174	rs12535446	0.0155028	4.84602	1.53e-06	0.0469301
cg04461101	rs2844458	-0.0658366	-4.84579	1.54e-06	0.0469727
cg14011987	rs17336532	-0.0527196	-4.84569	1.54e-06	0.0469825
cg04353769	rs11076612	0.0244739	4.84568	1.54e-06	0.0469825
cg05419812	rs2239690	0.079633	4.84534	1.54e-06	0.0470356
cg05419812	rs9469082	0.079633	4.84534	1.54e-06	0.0470356
cg05419812	rs169496	0.079633	4.84534	1.54e-06	0.0470356
cg23048051	rs6426236	0.0684463	4.84521	1.54e-06	0.0470565
cg01047904	rs61207918	-0.0261579	-4.84503	1.54e-06	0.0470898
cg25772438	rs2938323	0.0174851	4.84497	1.54e-06	0.0470898
cg00903577	rs3130059	-0.0439977	-4.84496	1.54e-06	0.0470898
cg00973938	rs56339509	0.146469	4.84485	1.54e-06	0.0471073
cg02961004	rs114408539	-0.0912171	-4.84471	1.54e-06	0.0471298
cg05159804	rs199461	-0.0240277	-4.84462	1.55e-06	0.0471434
cg01066431	rs189675	0.0241592	4.84457	1.55e-06	0.0471456
cg11345693	rs3210967	-0.0569668	-4.84426	1.55e-06	0.0472019
cg14324675	rs3130059	-0.0256837	-4.84426	1.55e-06	0.0472019
cg12633154	rs3130909	-0.177421	-4.8442	1.55e-06	0.0472028
cg04173211	rs56276738	0.129892	4.84418	1.55e-06	0.0472028
cg14731400	rs13096318	0.0258255	4.84374	1.55e-06	0.0472968
cg26492368	rs2096210	0.0426123	4.84359	1.55e-06	0.0473237
cg03938978	rs60965469	0.172556	4.8434	1.55e-06	0.0473581
cg08245665	rs2596454	-0.05801	-4.84335	1.55e-06	0.0473618
cg27143082	rs2596454	-0.0234808	-4.84331	1.56e-06	0.0473633
cg08762424	rs542418	-0.0910159	-4.84309	1.56e-06	0.0474052
cg11456756	rs2072110	0.0257111	4.84302	1.56e-06	0.0474124
cg03570263	rs1633041	0.120166	4.84268	1.56e-06	0.0474824
cg15321288	rs3789529	0.0231302	4.84232	1.56e-06	0.0475591
cg15757195	rs126229	0.0763716	4.84183	1.57e-06	0.0476593
cg05030953	rs1052248	-0.101722	-4.84181	1.57e-06	0.0476593
cg18584440	rs55740958	-0.13579	-4.84177	1.57e-06	0.0476613
cg18609891	rs9268668	-0.0373877	-4.84161	1.57e-06	0.0476836
cg23931558	rs2074903	-0.0135839	-4.8416	1.57e-06	0.0476836
cg18327128	rs1264699	0.047635	4.84154	1.57e-06	0.0476877
cg00757033	rs4756042	-0.0644656	-4.84151	1.57e-06	0.0476877
cg18339380	rs1560982	-0.0259047	-4.84147	1.57e-06	0.0476894
cg18845950	rs130065	-0.0909472	-4.84131	1.57e-06	0.047719
cg09262446	rs885943	-0.0419296	-4.84112	1.57e-06	0.0477533
cg23634079	rs9270599	0.0661552	4.84099	1.57e-06	0.0477754
cg25449484	rs1793894	-0.021116	-4.84068	1.58e-06	0.0478336
cg01068944	rs57670570	-0.0603277	-4.84067	1.58e-06	0.0478336
cg01505556	rs2251892	-0.0258388	-4.84053	1.58e-06	0.0478585
cg07926733	rs2884712	-0.0245356	-4.84046	1.58e-06	0.0478671
cg01813171	rs9261585	-0.0873515	-4.84032	1.58e-06	0.0478875
cg03486259	rs3772130	-0.00774977	-4.8403	1.58e-06	0.0478875
cg13031097	rs1793894	-0.0596155	-4.83991	1.58e-06	0.0479706
cg23096144	rs118126051	0.028682	4.83928	1.59e-06	0.0481094
cg15738450	rs3095340	0.0416993	4.83913	1.59e-06	0.0481366
cg24055029	rs35461040	0.0664735	4.83905	1.59e-06	0.0481469
cg08222513	rs2747427	0.0886324	4.83894	1.59e-06	0.0481631
cg17776207	rs497239	0.0403063	4.83879	1.59e-06	0.0481902
cg24032445	rs3129122	0.0510482	4.83854	1.59e-06	0.0482314
cg24032445	rs760804	0.0510482	4.83854	1.59e-06	0.0482314
cg01256320	rs13408	-0.0398102	-4.83834	1.59e-06	0.0482616
cg01256320	rs1736895	-0.0398102	-4.83834	1.59e-06	0.0482616
cg25324105	rs876003	-0.0329144	-4.83827	1.59e-06	0.0482619
cg18432099	rs140495843	-0.0302077	-4.83827	1.59e-06	0.0482619
cg01203766	rs3873387	-0.0994522	-4.83739	1.6e-06	0.0484593
cg03651054	rs3033	-0.136505	-4.83736	1.6e-06	0.0484593
cg10795659	rs1961560	0.0142521	4.83705	1.6e-06	0.0485251
cg23105827	rs221035	0.0220553	4.83689	1.6e-06	0.0485539
cg24280832	rs7387952	-0.0445817	-4.83608	1.61e-06	0.048738
cg01256320	rs2240063	0.03925	4.83556	1.62e-06	0.0488533
cg01815671	rs9836257	-0.0136871	-4.83529	1.62e-06	0.0489045
cg24065328	rs12661317	-0.0869216	-4.83527	1.62e-06	0.0489045
cg26680989	rs9264190	0.0252979	4.8349	1.62e-06	0.0489794
cg22590775	rs4077093	0.08509	4.83489	1.62e-06	0.0489794
cg03813377	rs16855951	-0.018477	-4.83444	1.62e-06	0.0490787
cg23248357	rs7943728	-0.00950274	-4.83432	1.62e-06	0.0490982
cg06249604	rs74453701	-0.228387	-4.83418	1.63e-06	0.0491227
cg03570263	rs200983	0.184221	4.83388	1.63e-06	0.0491849
cg12226028	rs3072	0.0454862	4.83372	1.63e-06	0.0492169
cg01770232	rs7802277	-0.0195681	-4.83354	1.63e-06	0.0492514
cg27452691	rs2294626	-0.0265697	-4.83347	1.63e-06	0.0492593
cg08224563	rs34847854	-0.0598475	-4.83328	1.63e-06	0.0492956
cg07293736	rs12512465	-0.0376209	-4.83313	1.63e-06	0.0493159
cg10526374	rs3808970	-0.0244896	-4.83312	1.63e-06	0.0493159
cg00903577	rs1052248	0.0432298	4.83305	1.64e-06	0.0493258
cg24446242	rs2523855	0.0402454	4.83301	1.64e-06	0.0493258
cg09262446	rs3130251	-0.0442066	-4.83288	1.64e-06	0.0493501
cg02869649	rs76027579	-0.0436452	-4.83275	1.64e-06	0.0493727
cg05030953	rs2517425	0.118078	4.83265	1.64e-06	0.0493864
cg05376954	rs62273171	0.144967	4.83231	1.64e-06	0.0494592
cg24147543	rs2073045	0.0656372	4.83198	1.64e-06	0.0495304
cg02683578	rs6768031	0.0105534	4.83155	1.65e-06	0.0496257
cg04559908	rs3131291	-0.059921	-4.83144	1.65e-06	0.0496455
cg11494616	rs138588297	-0.047491	-4.8314	1.65e-06	0.0496463
cg08412936	rs9391635	-0.0985525	-4.83135	1.65e-06	0.0496493
cg10771480	rs13214605	-0.0273867	-4.83128	1.65e-06	0.0496583
cg11040238	rs2844683	0.0555277	4.83081	1.65e-06	0.0497563
cg00869530	rs3787914	-0.0277185	-4.8308	1.65e-06	0.0497563
cg09304803	rs75208176	0.0214432	4.83057	1.65e-06	0.0497987
cg05419812	rs2894176	0.0538059	4.83052	1.66e-06	0.0497987
cg19473989	rs28470731	0.0428288	4.8305	1.66e-06	0.0497987
cg24032445	rs2076176	0.0430278	4.83048	1.66e-06	0.0497987
cg14254720	rs1200920	0.025542	4.83033	1.66e-06	0.0498277
cg10452588	rs9268668	-0.0976674	-4.83006	1.66e-06	0.0498837
cg10250663	rs5750808	-0.0161896	-4.82999	1.66e-06	0.0498916
cg01203766	rs74290508	-0.164569	-4.82976	1.66e-06	0.0499317
cg01203766	rs76968236	-0.164569	-4.82976	1.66e-06	0.0499317
cg12076350	rs2523855	0.0572926	4.8296	1.66e-06	0.0499621
cg03383789	rs55952953	-0.0102465	-4.82948	1.66e-06	0.049981
cg08344181	rs3094549	0.0362908	4.82941	1.66e-06	0.0499892
cg15018934	rs3128852	0.0395551	4.82928	1.67e-06	0.0500126
cg09990194	rs9366208	0.035927	4.82918	1.67e-06	0.0500291
cg20654462	rs6967447	-0.0632173	-4.82914	1.67e-06	0.0500297
cg08195983	rs4799141	-0.0115161	-4.82906	1.67e-06	0.0500402
cg22095582	rs1736150	0.0135827	4.82889	1.67e-06	0.0500747
cg08180028	rs11076612	0.0204148	4.82871	1.67e-06	0.0501025
cg00903577	rs2844580	-0.045476	-4.8287	1.67e-06	0.0501025
cg05545351	rs2517536	-0.0252472	-4.82865	1.67e-06	0.050106
cg18432099	rs73726531	-0.0302184	-4.82833	1.67e-06	0.0501766
cg03520342	rs35304979	0.0183383	4.82822	1.67e-06	0.0501928
cg09826188	rs77160829	-0.0226963	-4.82813	1.67e-06	0.050208
cg18584440	rs9266688	0.130683	4.82792	1.68e-06	0.0502417
cg18919024	rs9267995	-0.00409895	-4.82791	1.68e-06	0.0502417
cg25253677	rs6792277	0.0156595	4.82788	1.68e-06	0.0502417
cg19236328	rs9264791	-0.181619	-4.82761	1.68e-06	0.0502992
cg26655361	rs2394122	-0.0465108	-4.82736	1.68e-06	0.0503528
cg11986643	rs2233956	-0.0187405	-4.82709	1.68e-06	0.0504101
cg09279736	rs3130545	0.0805927	4.82696	1.68e-06	0.050432
cg13081526	rs9267995	0.108259	4.82663	1.69e-06	0.0505042
cg25046571	rs3095269	-0.0956095	-4.82655	1.69e-06	0.0505115
cg18052547	rs3130465	0.116531	4.82653	1.69e-06	0.0505115
cg00796302	rs10273758	0.0208097	4.82638	1.69e-06	0.0505402
cg13828097	rs9469027	0.0299485	4.82608	1.69e-06	0.0505978
cg01963633	rs3134879	0.0669992	4.82608	1.69e-06	0.0505978
cg01256320	rs9261829	0.0517832	4.82554	1.7e-06	0.0507203
cg17928147	rs2581301	-0.0133048	-4.82543	1.7e-06	0.0507394
cg25372449	rs2233956	0.153984	4.82537	1.7e-06	0.0507455
cg00903577	rs2523558	-0.0479105	-4.82515	1.7e-06	0.0507903
cg01256320	rs9265648	0.0399595	4.82483	1.7e-06	0.0508616
cg06879746	rs2010054	0.0415225	4.82461	1.7e-06	0.0509065
cg17380661	rs1005793	-0.0226978	-4.82457	1.7e-06	0.05091
cg04553410	rs144787974	-0.0335236	-4.82451	1.7e-06	0.0509132
cg01256320	rs362514	-0.0405908	-4.82448	1.7e-06	0.0509132
cg09262446	rs3117312	-0.0437434	-4.82411	1.71e-06	0.0509834
cg00757033	rs7934572	-0.0645041	-4.8241	1.71e-06	0.0509834
cg00768993	rs34673745	-0.032752	-4.82409	1.71e-06	0.0509834
cg21193744	rs7297253	-0.0344969	-4.82404	1.71e-06	0.0509865
cg13279955	rs2523571	-0.0220248	-4.82377	1.71e-06	0.0510458
cg13464573	rs11076612	0.0261491	4.82354	1.71e-06	0.051093
cg01963633	rs3117312	0.0748711	4.82324	1.71e-06	0.0511606
cg01620082	rs6926737	-0.0436399	-4.82311	1.72e-06	0.0511767
cg18873965	rs1278601	0.102734	4.8231	1.72e-06	0.0511767
cg20443778	rs1555773	-0.00939687	-4.82234	1.72e-06	0.0513569
cg16604233	rs926419	0.0416887	4.82228	1.72e-06	0.051364
cg12093005	rs3130521	0.0694561	4.8214	1.73e-06	0.0515705
cg22407458	rs142319636	-0.0354915	-4.82136	1.73e-06	0.0515705
cg19640166	rs13042144	-0.0257208	-4.82135	1.73e-06	0.0515705
cg07480955	rs2394886	-0.124216	-4.82103	1.73e-06	0.0516422
cg26348696	rs6892624	-0.267134	-4.8209	1.73e-06	0.0516618
cg16655343	rs6910473	-0.220299	-4.82088	1.73e-06	0.0516618
cg11478766	rs3129858	-0.0797094	-4.82079	1.74e-06	0.0516751
cg02368820	rs4236428	-0.156036	-4.8207	1.74e-06	0.0516897
cg27626240	rs3130059	0.0333968	4.82033	1.74e-06	0.0517729
cg01064373	rs3130063	0.0479991	4.82022	1.74e-06	0.0517929
cg17413084	rs35092754	-0.0529168	-4.81982	1.74e-06	0.0518839
cg05419812	rs3132935	-0.0666312	-4.81959	1.75e-06	0.0519341
cg13429614	rs9265881	-0.0342824	-4.81943	1.75e-06	0.0519645
cg24969496	rs13193280	-0.213483	-4.81936	1.75e-06	0.0519741
cg27230769	rs2517544	-0.1927	-4.8193	1.75e-06	0.0519787
cg06316104	rs3095340	-0.186632	-4.81894	1.75e-06	0.0520623
cg08437786	rs74290508	0.0517309	4.81885	1.75e-06	0.0520659
cg08437786	rs76968236	0.0517309	4.81885	1.75e-06	0.0520659
cg03343571	rs3130909	-0.14156	-4.81879	1.75e-06	0.0520728
cg18511546	rs2394949	-0.0376982	-4.81819	1.76e-06	0.0522155
cg12633154	rs1055384	-0.157981	-4.81783	1.76e-06	0.0522905
cg12633154	rs3093975	-0.157981	-4.81783	1.76e-06	0.0522905
cg11527436	rs9905163	-0.136912	-4.81767	1.76e-06	0.052321
cg09239150	rs10902424	0.0439106	4.8175	1.76e-06	0.0523547
cg04627110	rs365052	0.0893944	4.8169	1.77e-06	0.0524989
cg22688566	rs72976990	-0.0513957	-4.81652	1.77e-06	0.0525869
cg27022956	rs6703740	-0.0226633	-4.81647	1.77e-06	0.0525911
cg23048051	rs11581163	0.0671963	4.8164	1.77e-06	0.0525996
cg27326026	rs3130063	-0.0649136	-4.81618	1.77e-06	0.0526471
cg13081526	rs3130465	0.121622	4.81611	1.78e-06	0.0526556
cg07480955	rs3131931	0.134219	4.81597	1.78e-06	0.0526843
cg21322436	rs11231787	0.0266868	4.81577	1.78e-06	0.0527266
cg21092790	rs9524033	0.0152149	4.81563	1.78e-06	0.0527529
cg12163508	rs77431197	-0.165184	-4.81552	1.78e-06	0.052772
cg05761882	rs73012575	0.146317	4.81541	1.78e-06	0.0527901
cg10542672	rs3778640	0.00685827	4.81526	1.78e-06	0.0528189
cg05419812	rs3130524	-0.05893	-4.81519	1.78e-06	0.0528283
cg11478766	rs707924	-0.0914904	-4.81509	1.78e-06	0.0528463
cg26863172	rs12103	0.0452715	4.81499	1.79e-06	0.0528617
cg00869530	rs185819	-0.021864	-4.81489	1.79e-06	0.0528794
cg05074385	rs2517701	0.0703247	4.81471	1.79e-06	0.052917
cg27626240	rs2853968	0.0319767	4.81363	1.8e-06	0.0531852
cg03520342	rs7752448	0.019183	4.81356	1.8e-06	0.0531936
cg04428139	rs12420165	-0.0321662	-4.81345	1.8e-06	0.0532144
cg11848244	rs7520156	0.152809	4.8134	1.8e-06	0.053218
cg03821121	rs72976990	-0.0276513	-4.81313	1.8e-06	0.0532778
cg21899310	rs7192118	0.0418247	4.81271	1.8e-06	0.0533766
cg09159004	rs3751688	0.121065	4.81268	1.81e-06	0.0533775
cg10465028	rs785479	0.0194277	4.81259	1.81e-06	0.0533908
cg07906263	rs9391635	0.0118081	4.81202	1.81e-06	0.0535307
cg18674234	rs66464908	0.0374858	4.8118	1.81e-06	0.0535638
cg05030953	rs1265098	-0.134778	-4.81177	1.81e-06	0.0535638
cg01236299	rs7297253	-0.0207031	-4.81176	1.81e-06	0.0535638
cg05030953	rs7754903	-0.0901539	-4.81175	1.81e-06	0.0535638
cg24129356	rs35708511	0.0147431	4.81161	1.81e-06	0.0535834
cg11538128	rs117689653	-0.025244	-4.8116	1.81e-06	0.0535834
cg27032905	rs142675660	-0.0401547	-4.81138	1.82e-06	0.0536243
cg27032905	rs74580764	-0.0401547	-4.81138	1.82e-06	0.0536243
cg06937348	rs2239690	-0.0719224	-4.81119	1.82e-06	0.0536452
cg06937348	rs9469082	-0.0719224	-4.81119	1.82e-06	0.0536452
cg06937348	rs169496	-0.0719224	-4.81119	1.82e-06	0.0536452
cg15568074	rs4457201	-0.109995	-4.81104	1.82e-06	0.053666
cg15568074	rs9263956	-0.109995	-4.81104	1.82e-06	0.053666
cg02448934	rs2073045	-0.0524786	-4.81084	1.82e-06	0.0536986
cg23096144	rs9366208	0.0281754	4.81084	1.82e-06	0.0536986
cg12020464	rs8176649	-0.0439217	-4.81081	1.82e-06	0.053699
cg25046571	rs885943	-0.0860696	-4.81068	1.82e-06	0.053723
cg08344181	rs521977	-0.0422638	-4.81036	1.83e-06	0.0537979
cg03712798	rs114408539	0.0613851	4.81026	1.83e-06	0.0538147
cg10379687	rs78397436	0.0561379	4.81015	1.83e-06	0.0538332
cg12289045	rs112165212	0.0711208	4.81011	1.83e-06	0.0538358
cg26796679	rs117851058	-0.0584219	-4.81005	1.83e-06	0.0538418
cg02596089	rs56011627	-0.0409126	-4.80991	1.83e-06	0.053869
cg21286967	rs10772915	-0.0238689	-4.80979	1.83e-06	0.0538913
cg08914678	rs11644916	0.0829835	4.8096	1.83e-06	0.0539313
cg16078649	rs3130063	-0.124782	-4.8095	1.83e-06	0.0539453
cg08853572	rs3829561	0.0127067	4.80948	1.83e-06	0.0539453
cg23936860	rs11574800	0.211024	4.80918	1.84e-06	0.0540149
cg09465746	rs78634031	-0.0146352	-4.8089	1.84e-06	0.0540782
cg18799217	rs17828164	-0.0134912	-4.80883	1.84e-06	0.0540878
cg25800765	rs138588297	0.0584087	4.80868	1.84e-06	0.0541173
cg14011987	rs885943	-0.0469289	-4.80847	1.84e-06	0.0541638
cg26566189	rs2073045	-0.128696	-4.80839	1.84e-06	0.0541733
cg02225716	rs11025667	-0.0377165	-4.80836	1.84e-06	0.0541733
cg24693287	rs62158719	-0.0147106	-4.80832	1.84e-06	0.0541733
cg11880010	rs28642781	-0.030215	-4.8083	1.84e-06	0.0541733
cg12093005	rs9258812	0.0752381	4.80819	1.84e-06	0.0541917
cg14155972	rs3848657	-0.0253698	-4.80805	1.85e-06	0.0542209
cg26668675	rs9266043	-0.0603819	-4.80789	1.85e-06	0.0542521
cg02688650	rs114600011	-0.0749347	-4.8078	1.85e-06	0.0542682
cg24415941	rs35998524	0.0220397	4.80769	1.85e-06	0.054288
cg03709428	rs9391684	0.0532517	4.80757	1.85e-06	0.0543092
cg21075643	rs2006165	0.0347935	4.80747	1.85e-06	0.0543277
cg12914966	rs9272577	-0.0306542	-4.80726	1.85e-06	0.0543725
cg25305879	rs11076612	0.0406709	4.8071	1.85e-06	0.0544064
cg20804831	rs419132	0.0158141	4.80698	1.86e-06	0.0544273
cg12167564	rs12460067	-0.0256695	-4.8068	1.86e-06	0.0544647
cg01519253	rs10913821	0.010804	4.80677	1.86e-06	0.0544647
cg15027266	rs7534184	0.0320728	4.80662	1.86e-06	0.0544948
cg25919922	rs16956691	-0.0409646	-4.80653	1.86e-06	0.0545112
cg01996004	rs9524033	-0.0242112	-4.80631	1.86e-06	0.0545587
cg03469766	rs35212793	0.0699702	4.80624	1.86e-06	0.0545696
cg13811417	rs2471553	0.0414824	4.80618	1.86e-06	0.0545713
cg13185413	rs2428503	-0.103039	-4.80616	1.86e-06	0.0545713
cg00152644	rs2904658	-0.0379423	-4.80608	1.86e-06	0.0545802
cg16655343	rs2251892	0.11994	4.80606	1.86e-06	0.0545802
cg13382072	rs419132	0.020234	4.80602	1.86e-06	0.0545814
cg04608933	rs656541	-0.0184759	-4.80596	1.87e-06	0.0545878
cg05376954	rs2447734	0.115963	4.80577	1.87e-06	0.0546286
cg08344181	rs2394437	-0.0404575	-4.8056	1.87e-06	0.0546544
cg08344181	rs3095085	-0.0404575	-4.8056	1.87e-06	0.0546544
cg26712428	rs11191442	-0.0242456	-4.8054	1.87e-06	0.0546989
cg17345964	rs1093993	0.0372826	4.80484	1.88e-06	0.0548391
cg15456414	rs4774870	0.0733452	4.80477	1.88e-06	0.054848
cg21962423	rs7526183	-0.00998253	-4.80457	1.88e-06	0.0548921
cg18540325	rs1988302	0.042607	4.80453	1.88e-06	0.0548938
cg05074385	rs1233410	0.064149	4.80417	1.88e-06	0.0549791
cg13661648	rs2856821	0.0987137	4.80395	1.88e-06	0.0550281
cg04601775	rs2233966	-0.0641991	-4.80388	1.88e-06	0.0550393
cg16655343	rs17190526	-0.220632	-4.80364	1.89e-06	0.0550947
cg24270083	rs78766014	0.21441	4.80333	1.89e-06	0.0551679
cg19918208	rs4947300	-0.0403205	-4.80316	1.89e-06	0.0552033
cg05419812	rs3778640	0.0805382	4.80306	1.89e-06	0.0552205
cg00966098	rs12416449	0.0282507	4.8027	1.89e-06	0.0553069
cg14914532	rs9823433	-0.0279864	-4.80267	1.9e-06	0.0553069
cg13514129	rs9818781	0.0165518	4.80223	1.9e-06	0.0554057
cg17970341	rs23691	-0.0321664	-4.8022	1.9e-06	0.0554057
cg17970341	rs314751	-0.0321664	-4.8022	1.9e-06	0.0554057
cg00356500	rs707929	0.0401521	4.80175	1.9e-06	0.0555129
cg07458509	rs6702419	-0.0248333	-4.80173	1.9e-06	0.0555129
cg12331389	rs114685052	-0.0410157	-4.80162	1.9e-06	0.0555339
cg17405840	rs117851058	-0.0602299	-4.80149	1.91e-06	0.0555585
cg16917193	rs35437931	0.0834705	4.80106	1.91e-06	0.0556637
cg01397939	rs3826758	-0.0183213	-4.80034	1.92e-06	0.0558488
cg08185241	rs17712902	0.0633953	4.80026	1.92e-06	0.0558634
cg00076543	rs7759474	-0.0247915	-4.79987	1.92e-06	0.0559572
cg18511546	rs28360988	-0.0601646	-4.79983	1.92e-06	0.0559601
cg23712018	rs3130909	-0.104758	-4.79978	1.92e-06	0.0559649
cg07889003	rs542418	-0.0873526	-4.79941	1.93e-06	0.0560537
cg05419812	rs2006165	-0.0567652	-4.79935	1.93e-06	0.0560623
cg03493087	rs2853968	0.0478691	4.79897	1.93e-06	0.0561556
cg08762424	rs2394897	0.101282	4.79863	1.93e-06	0.0562333
cg12093005	rs1109771	0.0682465	4.79862	1.93e-06	0.0562333
cg20865618	rs56280718	0.107874	4.79815	1.94e-06	0.0563496
cg01225565	rs62035118	0.0197485	4.79808	1.94e-06	0.0563604
cg09462576	rs77116527	0.0450824	4.7979	1.94e-06	0.0563943
cg01808030	rs416882	-0.0598215	-4.79789	1.94e-06	0.0563943
cg21809927	rs61289879	0.107673	4.79783	1.94e-06	0.0563977
cg00356500	rs574710	-0.0403574	-4.7978	1.94e-06	0.0563977
cg08222513	rs3131041	0.168566	4.79774	1.94e-06	0.0563977
cg08222513	rs3131058	0.168566	4.79774	1.94e-06	0.0563977
cg08995871	rs906673	0.0192234	4.79743	1.94e-06	0.0564713
cg14923640	rs7526183	-0.0678193	-4.79711	1.95e-06	0.0565491
cg00907288	rs117851058	-0.0811407	-4.797	1.95e-06	0.0565692
cg07480955	rs56280537	-0.254559	-4.79676	1.95e-06	0.0566166
cg07480955	rs56353634	-0.254559	-4.79676	1.95e-06	0.0566166
cg01813171	rs9468317	0.0880995	4.79672	1.95e-06	0.056619
cg03078486	rs3094604	-0.0600798	-4.79645	1.95e-06	0.0566825
cg21686694	rs66464908	0.0165132	4.79628	1.95e-06	0.0567194
cg01612883	rs11076612	0.0160059	4.79604	1.96e-06	0.0567771
cg17654470	rs7926372	0.0226096	4.79596	1.96e-06	0.056789
cg25373794	rs77431197	-0.0828841	-4.79582	1.96e-06	0.0568188
cg24678732	rs4690001	-0.0331119	-4.79553	1.96e-06	0.0568884
cg17239008	rs41268905	0.129275	4.79535	1.96e-06	0.0569293
cg09723088	rs28894084	0.0994494	4.79518	1.96e-06	0.0569652
cg00903577	rs9276584	-0.052856	-4.79505	1.97e-06	0.0569912
cg22279027	rs10137710	-0.0146481	-4.79484	1.97e-06	0.0570408
cg21600908	rs9264190	0.0563311	4.79454	1.97e-06	0.0571146
cg01256320	rs3094549	0.0439315	4.7943	1.97e-06	0.0571699
cg20802826	rs2517544	-0.041366	-4.79409	1.98e-06	0.0572198
cg06748831	rs126229	-0.0302446	-4.79371	1.98e-06	0.057315
cg05928342	rs17399616	-0.0545557	-4.79294	1.99e-06	0.0575196
cg24143305	rs150254595	-0.107048	-4.79289	1.99e-06	0.0575245
cg16192575	rs853377	-0.0424052	-4.79278	1.99e-06	0.0575459
cg19918208	rs7775835	-0.0627403	-4.79223	1.99e-06	0.0576834
cg14653281	rs138588297	0.0525529	4.79221	1.99e-06	0.0576834
cg00703260	rs1352307	-0.00686746	-4.79194	2e-06	0.0577505
cg06937348	rs12333245	-0.0715764	-4.79182	2e-06	0.0577644
cg06937348	rs2072628	-0.0715764	-4.79182	2e-06	0.0577644
cg15877520	rs6910473	-0.112319	-4.79177	2e-06	0.0577678
cg19741173	rs12363110	-0.015004	-4.79163	2e-06	0.0577923
cg26343358	rs1042141	-0.0543322	-4.79162	2e-06	0.0577923
cg23003783	rs12501888	-0.0725466	-4.79149	2e-06	0.0578185
cg26157385	rs13020347	-0.0183505	-4.79142	2e-06	0.0578292
cg18136963	rs34575946	-0.106635	-4.79123	2e-06	0.057871
cg04641171	rs7981148	0.0101088	4.79107	2e-06	0.0579056
cg06937348	rs34196875	-0.0839105	-4.79087	2.01e-06	0.0579543
cg00955769	rs28864765	0.0185367	4.79064	2.01e-06	0.0580075
cg16677399	rs9276584	-0.046678	-4.79053	2.01e-06	0.0580286
cg18845950	rs3132935	-0.085409	-4.79031	2.01e-06	0.0580813
cg24329141	rs13437907	0.0891439	4.79018	2.01e-06	0.0581
cg23727983	rs139738489	-0.0328763	-4.79018	2.01e-06	0.0581
cg10930308	rs1055384	-0.129237	-4.79006	2.01e-06	0.0581108
cg10930308	rs3093975	-0.129237	-4.79006	2.01e-06	0.0581108
cg10093328	rs9267092	0.0333767	4.79003	2.01e-06	0.0581108
cg26234721	rs4509678	0.02432	4.79	2.01e-06	0.0581109
cg22579265	rs10934777	0.0287656	4.7896	2.02e-06	0.0582024
cg22579265	rs777491	0.0287656	4.7896	2.02e-06	0.0582024
cg08412936	rs887464	-0.0862435	-4.78932	2.02e-06	0.0582693
cg18919024	rs2233959	-0.0042016	-4.7893	2.02e-06	0.0582693
cg16722947	rs1833080	0.0378872	4.7892	2.02e-06	0.0582869
cg04559908	rs2894176	0.0602095	4.78916	2.02e-06	0.058288
cg02956194	rs4550150	-0.13236	-4.78895	2.03e-06	0.0583301
cg08412936	rs2517536	0.083747	4.78895	2.03e-06	0.0583301
cg00901675	rs3213657	-0.0336651	-4.78812	2.03e-06	0.0585549
cg13279955	rs2844580	-0.0153206	-4.78792	2.04e-06	0.0585997
cg00598125	rs521977	-0.0885596	-4.7878	2.04e-06	0.0586255
cg10085474	rs10002595	0.0335297	4.78776	2.04e-06	0.0586262
cg15891991	rs72976990	-0.0287085	-4.78771	2.04e-06	0.058632
cg25052664	rs13020347	-0.017476	-4.78746	2.04e-06	0.0586905
cg13802013	rs12405203	0.0161038	4.78741	2.04e-06	0.0586961
cg09279736	rs4947300	0.0803001	4.78738	2.04e-06	0.0586961
cg12633154	rs7752448	-0.154999	-4.78702	2.04e-06	0.0587888
cg05453358	rs4292703	-0.078459	-4.78691	2.05e-06	0.0588092
cg17880622	rs116261056	-0.0254449	-4.78678	2.05e-06	0.0588343
cg24143305	rs130065	-0.0885104	-4.78675	2.05e-06	0.0588343
cg23634079	rs574710	0.0676201	4.78658	2.05e-06	0.0588726
cg11597902	rs11200361	-0.0625971	-4.78651	2.05e-06	0.0588847
cg15242570	rs9267885	0.0259455	4.78631	2.05e-06	0.0589322
cg24129356	rs200981	0.0191914	4.78621	2.05e-06	0.0589495
cg11728738	rs9366208	0.0344557	4.78602	2.05e-06	0.058994
cg03432955	rs3095335	-0.0413639	-4.78594	2.05e-06	0.059008
cg02593924	rs10500322	0.0462702	4.7857	2.06e-06	0.0590571
cg10959198	rs17362112	-0.0279405	-4.7857	2.06e-06	0.0590571
cg08176368	rs937728	0.0233452	4.78566	2.06e-06	0.0590576
cg01813171	rs362514	0.0703688	4.78529	2.06e-06	0.0591526
cg19206040	rs71414747	-0.0443565	-4.78507	2.06e-06	0.0592069
cg01139861	rs6964608	-0.0299748	-4.78482	2.07e-06	0.0592682
cg21193744	rs7973039	-0.0380666	-4.78452	2.07e-06	0.059344
cg03921216	rs2844683	0.0362404	4.78446	2.07e-06	0.0593514
cg15703632	rs416905	0.0149726	4.78416	2.07e-06	0.0594228
cg05074385	rs2076176	0.0671592	4.78408	2.07e-06	0.0594228
cg24541193	rs10055175	0.0320925	4.78408	2.07e-06	0.0594228
cg15213210	rs73403386	-0.0591679	-4.78408	2.07e-06	0.0594228
cg20219381	rs73144708	-0.0519976	-4.78401	2.07e-06	0.0594321
cg04605532	rs6480552	-0.0427206	-4.78381	2.08e-06	0.0594771
cg13828097	rs130066	-0.00904607	-4.78378	2.08e-06	0.0594771
cg22307444	rs62110724	-0.0655147	-4.78367	2.08e-06	0.0595002
cg11986643	rs574710	0.0129826	4.7833	2.08e-06	0.0595959
cg15979214	rs3117312	-0.0847311	-4.78326	2.08e-06	0.059597
cg15552370	rs6565570	0.0283123	4.78322	2.08e-06	0.0595989
cg22459755	rs57670570	-0.0251567	-4.78303	2.08e-06	0.0596447
cg05074385	rs521977	-0.0817512	-4.78255	2.09e-06	0.0597731
cg16844333	rs2930902	-0.0514846	-4.7823	2.09e-06	0.0598346
cg08269402	rs1383264	0.131755	4.78215	2.09e-06	0.0598694
cg19100881	rs1150755	-0.0466859	-4.782	2.09e-06	0.0599017
cg18334681	rs530193916	-0.0777964	-4.7819	2.1e-06	0.0599209
cg11880010	rs11783873	-0.0300988	-4.78164	2.1e-06	0.0599829
cg05523911	rs664097	0.0271826	4.78162	2.1e-06	0.0599829
cg01285435	rs73203441	-0.138752	-4.78154	2.1e-06	0.0599953
cg23427945	rs2523855	-0.0393448	-4.7809	2.11e-06	0.0601723
cg19257356	rs4890195	-0.0140798	-4.78082	2.11e-06	0.0601851
cg08574978	rs769426	0.0560179	4.78036	2.11e-06	0.0603046
cg08222513	rs2523582	0.100894	4.78031	2.11e-06	0.0603046
cg05419812	rs12333245	0.0785462	4.78027	2.11e-06	0.0603046
cg05419812	rs2072628	0.0785462	4.78027	2.11e-06	0.0603046
cg05074385	rs2523430	-0.0674538	-4.78023	2.11e-06	0.0603064
cg00768993	rs56339509	-0.0468481	-4.78004	2.11e-06	0.0603515
cg13446474	rs6096200	-0.0127659	-4.77998	2.11e-06	0.0603604
cg11437465	rs3761924	0.0986919	4.7798	2.12e-06	0.0604043
cg18327128	rs3131046	0.0443734	4.77963	2.12e-06	0.0604438
cg15595495	rs17190526	0.0524165	4.77937	2.12e-06	0.0605097
cg04601775	rs12529106	-0.0873706	-4.77927	2.12e-06	0.0605274
cg06888746	rs67246870	-0.0822842	-4.7787	2.13e-06	0.060684
cg24147543	rs3129915	-0.0837166	-4.77859	2.13e-06	0.0606955
cg24147543	rs3129919	-0.0837166	-4.77859	2.13e-06	0.0606955
cg20802826	rs9264185	-0.0381849	-4.77852	2.13e-06	0.0607071
cg08762424	rs9268140	-0.0998494	-4.77832	2.13e-06	0.0607571
cg08344181	rs2894176	0.0317894	4.7782	2.13e-06	0.0607784
cg01798341	rs480321	-0.105112	-4.77818	2.13e-06	0.0607784
cg00903577	rs9467600	-0.0889054	-4.77805	2.13e-06	0.0608052
cg19704805	rs17399616	-0.0154495	-4.77798	2.14e-06	0.0608147
cg27258561	rs542418	-0.0556872	-4.77786	2.14e-06	0.0608294
cg25385529	rs11025667	-0.00321236	-4.77783	2.14e-06	0.0608294
cg20431092	rs114408539	-0.0160416	-4.77783	2.14e-06	0.0608294
cg19170015	rs66464908	0.0185393	4.77767	2.14e-06	0.0608677
cg05074385	rs2516491	-0.0822359	-4.77746	2.14e-06	0.0609191
cg03552025	rs13020347	0.0217923	4.77731	2.14e-06	0.060953
cg16677399	rs2516491	-0.0478689	-4.77713	2.14e-06	0.0609954
cg25149637	rs3130063	0.0540386	4.77692	2.15e-06	0.0610423
cg05904013	rs11076612	0.0207234	4.7769	2.15e-06	0.0610423
cg14324675	rs9272577	-0.0265937	-4.77684	2.15e-06	0.0610497
cg15225267	rs2844555	0.0254865	4.77662	2.15e-06	0.0611044
cg14324675	rs10947341	-0.0242907	-4.77637	2.15e-06	0.0611697
cg12633154	rs6910473	-0.149722	-4.77616	2.15e-06	0.0612209
cg08222513	rs521977	0.103254	4.77595	2.16e-06	0.061273
cg09339017	rs73144714	0.0379877	4.77563	2.16e-06	0.0613582
cg04559908	rs2530712	0.0665254	4.77556	2.16e-06	0.0613675
cg09082903	rs12501888	-0.0633716	-4.77544	2.16e-06	0.0613942
cg26275961	rs3129858	0.0143221	4.77522	2.16e-06	0.0614504
cg05074385	rs3129882	0.0646688	4.77503	2.17e-06	0.061495
cg13010344	rs11767465	-0.0115349	-4.77497	2.17e-06	0.0615045
cg27230769	rs3130740	-0.169076	-4.77484	2.17e-06	0.061531
cg21899310	rs72796273	0.0436079	4.77469	2.17e-06	0.061558
cg02668999	rs16996598	0.0274823	4.77468	2.17e-06	0.061558
cg02185248	rs138702345	0.0538768	4.77457	2.17e-06	0.0615825
cg07925670	rs8065397	0.0375219	4.7745	2.17e-06	0.0615929
cg13239126	rs10076199	-0.115233	-4.77446	2.17e-06	0.0615929
cg09553839	rs11076612	0.0349943	4.77397	2.18e-06	0.0617301
cg02348751	rs1727070	-0.0138492	-4.77386	2.18e-06	0.0617513
cg17894755	rs7297253	0.0308725	4.77379	2.18e-06	0.0617645
cg01963633	rs2747427	0.073747	4.7737	2.18e-06	0.0617791
cg22812614	rs9267812	-0.0727141	-4.77363	2.18e-06	0.06179
cg05402131	rs140730834	0.0493645	4.77352	2.18e-06	0.061812
cg27536700	rs3129915	-0.0678868	-4.77335	2.18e-06	0.0618433
cg27536700	rs3129919	-0.0678868	-4.77335	2.18e-06	0.0618433
cg08245665	rs2523856	-0.0542698	-4.77327	2.18e-06	0.0618575
cg27208536	rs4438746	0.0659412	4.7732	2.18e-06	0.0618682
cg24969496	rs77524031	-0.141816	-4.77287	2.19e-06	0.0619394
cg13081526	rs4457201	0.107227	4.77286	2.19e-06	0.0619394
cg13081526	rs9263956	0.107227	4.77286	2.19e-06	0.0619394
cg16078649	rs1055384	-0.110176	-4.77273	2.19e-06	0.0619587
cg16078649	rs3093975	-0.110176	-4.77273	2.19e-06	0.0619587
cg09279736	rs9263567	0.0802751	4.77265	2.19e-06	0.0619721
cg27173819	rs450563	0.0492695	4.77248	2.19e-06	0.0620127
cg21967668	rs7924781	0.0252819	4.77218	2.2e-06	0.0620884
cg09776041	rs181206	0.0429621	4.77216	2.2e-06	0.0620884
cg18102337	rs8192589	-0.0560439	-4.77182	2.2e-06	0.0621703
cg21232488	rs17336532	0.0617869	4.77181	2.2e-06	0.0621703
cg12914966	rs2517546	-0.0602306	-4.77177	2.2e-06	0.0621703
cg14500486	rs45603541	0.160784	4.77175	2.2e-06	0.0621703
cg10542672	rs2524069	-0.00913617	-4.77172	2.2e-06	0.0621706
cg06410746	rs13020347	-0.0163568	-4.77166	2.2e-06	0.0621779
cg05030953	rs77524031	-0.162803	-4.77141	2.2e-06	0.0622429
cg05376954	rs1330017	0.0634939	4.77134	2.2e-06	0.0622527
cg20802826	rs2517611	-0.0403213	-4.77113	2.21e-06	0.0623051
cg23423329	rs3094604	-0.0247575	-4.77105	2.21e-06	0.0623192
cg01627252	rs9607530	-0.0377251	-4.77072	2.21e-06	0.0623939
cg13895867	rs12309115	0.0437354	4.77068	2.21e-06	0.0623939
cg00043095	rs117851058	-0.0863495	-4.77065	2.21e-06	0.0623939
cg12664464	rs62273171	-0.0419449	-4.77064	2.21e-06	0.0623939
cg17833746	rs2523580	-0.041051	-4.77061	2.21e-06	0.0623939
cg22590775	rs9263472	-0.320491	-4.7706	2.21e-06	0.0623939
cg04559908	rs9267995	-0.0628246	-4.77002	2.22e-06	0.0625507
cg22256433	rs35117964	-0.0434718	-4.77001	2.22e-06	0.0625507
cg24663256	rs9263472	-0.0210071	-4.76917	2.23e-06	0.0627954
cg08916839	rs11744539	-0.0773648	-4.7686	2.23e-06	0.062958
cg12633154	rs2735071	-0.0946722	-4.76837	2.24e-06	0.0630082
cg17448336	rs785452	0.0315656	4.76836	2.24e-06	0.0630082
cg05987698	rs12976484	-0.0150504	-4.76831	2.24e-06	0.0630151
cg06248560	rs11236119	-0.0583932	-4.76822	2.24e-06	0.0630318
cg14159026	rs7251181	-0.00491055	-4.76817	2.24e-06	0.0630377
cg03432955	rs9391802	-0.0423028	-4.76799	2.24e-06	0.0630796
cg22212691	rs6792277	0.0886572	4.7677	2.24e-06	0.063157
cg07479670	rs72716204	-0.0390793	-4.76767	2.24e-06	0.063157
cg13031097	rs3131041	-0.0604064	-4.76737	2.25e-06	0.0632285
cg13031097	rs3131058	-0.0604064	-4.76737	2.25e-06	0.0632285
cg09941713	rs55763518	-0.0543476	-4.76691	2.25e-06	0.0633594
cg10452588	rs9275376	0.0982475	4.76677	2.25e-06	0.0633864
cg11076487	rs645206	-0.0415786	-4.76675	2.25e-06	0.0633864
cg05030953	rs2394437	0.121005	4.76658	2.26e-06	0.0634193
cg05030953	rs3095085	0.121005	4.76658	2.26e-06	0.0634193
cg02315353	rs78557421	-0.0148491	-4.76654	2.26e-06	0.0634204
cg02951552	rs116884128	-0.0362452	-4.76644	2.26e-06	0.0634332
cg11198596	rs7919014	0.0341401	4.76643	2.26e-06	0.0634332
cg09912552	rs11076612	0.0328393	4.76604	2.26e-06	0.0635431
cg21600908	rs9267995	-0.0497159	-4.766	2.26e-06	0.0635451
cg15877520	rs204999	-0.0826126	-4.76583	2.26e-06	0.0635861
cg25884399	rs72820018	-0.0413105	-4.76579	2.26e-06	0.0635863
cg16655343	rs3131046	0.132587	4.76558	2.27e-06	0.0636407
cg22237495	rs4970518	0.0788848	4.76546	2.27e-06	0.0636691
cg24659054	rs1443179	-0.03685	-4.76507	2.27e-06	0.0637761
cg19878482	rs2331724	0.0476984	4.76491	2.27e-06	0.0638157
cg13749124	rs4792682	-0.0577569	-4.76479	2.28e-06	0.0638422
cg22285621	rs10243511	0.0207823	4.76464	2.28e-06	0.0638775
cg18052547	rs2853949	0.159286	4.76445	2.28e-06	0.0639256
cg05922028	rs13137594	0.0336003	4.76439	2.28e-06	0.0639346
cg06339542	rs28412508	-0.0115723	-4.76403	2.28e-06	0.0640341
cg16655343	rs3128852	0.195356	4.76379	2.29e-06	0.0641001
cg26393016	rs1610682	0.033068	4.76363	2.29e-06	0.0641372
cg15908921	rs117851058	-0.0350088	-4.76354	2.29e-06	0.0641537
cg09279736	rs2428503	-0.101092	-4.7633	2.29e-06	0.0642198
cg09262446	rs3095269	-0.0440452	-4.76321	2.29e-06	0.064235
cg08496953	rs17683692	-0.0424277	-4.76297	2.3e-06	0.0642999
cg14011987	rs3130979	-0.0454531	-4.76279	2.3e-06	0.0643444
cg23667734	rs1005793	-0.0472881	-4.76247	2.3e-06	0.064435
cg24992745	rs4149541	0.0145638	4.76243	2.3e-06	0.0644358
cg10362591	rs6792277	0.0524855	4.76198	2.31e-06	0.0645592
cg11040238	rs1233377	-0.0801146	-4.76197	2.31e-06	0.0645592
cg13828097	rs7739491	0.00979689	4.76188	2.31e-06	0.0645767
cg07953890	rs872863	0.02887	4.76174	2.31e-06	0.0646077
cg10104542	rs1140085	0.0380321	4.76141	2.31e-06	0.0646726
cg24129356	rs9379945	0.0179369	4.7614	2.31e-06	0.0646726
cg24129356	rs9393777	0.0179369	4.7614	2.31e-06	0.0646726
cg11040238	rs34406901	-0.0935407	-4.7614	2.31e-06	0.0646726
cg04601775	rs3094604	0.0790359	4.76104	2.32e-06	0.0647757
cg21110337	rs117851058	-0.0638141	-4.76092	2.32e-06	0.064801
cg03975755	rs72757829	-0.0251948	-4.76084	2.32e-06	0.0648169
cg24018148	rs11756070	-0.0897436	-4.76044	2.32e-06	0.0649308
cg23694113	rs17190526	-0.0358581	-4.76014	2.33e-06	0.0650134
cg22701603	rs2743555	-0.0707986	-4.76006	2.33e-06	0.0650266
cg23642250	rs365052	0.0103415	4.75998	2.33e-06	0.0650425
cg03343571	rs1055384	-0.125138	-4.7599	2.33e-06	0.0650463
cg03343571	rs3093975	-0.125138	-4.7599	2.33e-06	0.0650463
cg19918208	rs1264699	-0.0409184	-4.75987	2.33e-06	0.0650464
cg05696678	rs79217630	0.026848	4.75982	2.33e-06	0.0650491
cg15340334	rs3094604	-0.0210359	-4.75979	2.33e-06	0.0650491
cg03493087	rs3130460	0.0686846	4.75971	2.33e-06	0.0650641
cg23916646	rs4248158	-0.0922801	-4.75967	2.33e-06	0.0650665
cg10309386	rs62141128	-0.108761	-4.75948	2.33e-06	0.0651151
cg07906263	rs2532935	-0.0109748	-4.75934	2.34e-06	0.0651389
cg12388007	rs77431197	-0.0317184	-4.75934	2.34e-06	0.0651389
cg27252325	rs28716297	0.0311812	4.75886	2.34e-06	0.0652779
cg00334532	rs4318925	0.0564036	4.75881	2.34e-06	0.0652833
cg22879667	rs146422481	0.0444839	4.75855	2.34e-06	0.0653542
cg13960192	rs13017382	0.0249999	4.75847	2.35e-06	0.065368
cg04719819	rs150009894	-0.0185313	-4.75844	2.35e-06	0.065368
cg03493087	rs2239689	-0.0483369	-4.7583	2.35e-06	0.065403
cg09149648	rs34920128	-0.0206511	-4.75824	2.35e-06	0.0654086
cg22455914	rs61891586	-0.0363868	-4.75814	2.35e-06	0.0654324
cg16672203	rs17207986	-0.0511352	-4.75809	2.35e-06	0.0654365
cg27143082	rs555007	-0.0422605	-4.75805	2.35e-06	0.0654394
cg25372449	rs35708511	0.116283	4.75772	2.35e-06	0.0655329
cg10324630	rs555225	-0.0253753	-4.75768	2.35e-06	0.0655347
cg11805138	rs9266639	-0.0538597	-4.75715	2.36e-06	0.0656892
cg21193143	rs2079201	-0.0196832	-4.75702	2.36e-06	0.0657157
cg14801238	rs9267812	0.0449189	4.757	2.36e-06	0.0657157
cg09723088	rs3117312	0.0971676	4.7568	2.36e-06	0.0657679
cg01636599	rs11231086	-0.0687999	-4.75659	2.37e-06	0.0658251
cg11986643	rs9272577	0.0138894	4.75598	2.37e-06	0.0660082
cg24054190	rs9524033	0.014955	4.75586	2.38e-06	0.0660364
cg16849020	rs7706114	-0.0306238	-4.75533	2.38e-06	0.0661928
cg05338672	rs9261829	-0.0896691	-4.75523	2.38e-06	0.0662063
cg13533340	rs34847854	-0.0381955	-4.75522	2.38e-06	0.0662063
cg08843809	rs117851058	-0.0645947	-4.75511	2.38e-06	0.066231
cg05381852	rs6926737	-0.0224655	-4.75482	2.39e-06	0.0663126
cg12093005	rs2736426	0.066157	4.75471	2.39e-06	0.0663367
cg04601775	rs3130956	-0.0633077	-4.75453	2.39e-06	0.066375
cg04601775	rs2535297	-0.0633077	-4.75453	2.39e-06	0.066375
cg19355079	rs13096318	-0.0193377	-4.75449	2.39e-06	0.066375
cg02370100	rs257469	-0.0223756	-4.75414	2.39e-06	0.0664767
cg06637517	rs117851058	-0.0145888	-4.75408	2.4e-06	0.0664827
cg19143336	rs1614092	-0.0257227	-4.75405	2.4e-06	0.0664827
cg26393016	rs1737038	0.0303657	4.7539	2.4e-06	0.0665207
cg23635560	rs9290441	-0.0168662	-4.7536	2.4e-06	0.0666053
cg06880420	rs55665699	-0.0242832	-4.75323	2.41e-06	0.0667077
cg00512563	rs7204722	0.0385055	4.75322	2.41e-06	0.0667077
cg27639199	rs7663027	-0.127916	-4.7531	2.41e-06	0.0667339
cg11040238	rs2524119	0.053977	4.75278	2.41e-06	0.066817
cg20802826	rs2524119	-0.0341198	-4.75273	2.41e-06	0.066817
cg03921216	rs2233966	0.0369685	4.75268	2.41e-06	0.066817
cg04601775	rs2517427	-0.0633591	-4.75264	2.41e-06	0.066817
cg04601775	rs2535287	-0.0633591	-4.75264	2.41e-06	0.066817
cg04601775	rs3095305	-0.0633591	-4.75264	2.41e-06	0.066817
cg26348696	rs3806327	-0.199385	-4.7526	2.41e-06	0.0668183
cg06298740	rs11076612	0.0318011	4.75257	2.41e-06	0.0668183
cg14224600	rs11076612	0.0320455	4.75235	2.42e-06	0.0668798
cg08914678	rs11649255	0.0817975	4.75193	2.42e-06	0.0670044
cg19918208	rs3130545	-0.0397309	-4.75183	2.42e-06	0.0670258
cg07497663	rs3134748	0.146738	4.75096	2.43e-06	0.067296
cg23207990	rs62054623	-0.0336777	-4.75083	2.43e-06	0.0673254
cg01511567	rs77319221	-0.0209275	-4.75078	2.43e-06	0.0673326
cg16523655	rs9258812	0.0448028	4.75056	2.44e-06	0.0673935
cg18651870	rs13020347	-0.038009	-4.75015	2.44e-06	0.0675156
cg14553243	rs114600011	-0.0442649	-4.75004	2.44e-06	0.0675377
cg27326026	rs3130976	-0.0383217	-4.7499	2.44e-06	0.0675735
cg16291657	rs2868173	0.0144389	4.74986	2.44e-06	0.0675753
cg10245988	rs10224047	-0.0299917	-4.7498	2.45e-06	0.0675842
cg00490406	rs61696665	-0.0484767	-4.74908	2.45e-06	0.0678056
cg21995068	rs12784644	-0.0651615	-4.74905	2.45e-06	0.0678056
cg22701603	rs9266639	-0.0503653	-4.74888	2.46e-06	0.0678506
cg01756381	rs9836257	-0.0254087	-4.74844	2.46e-06	0.0679851
cg06649410	rs10503734	-0.0757622	-4.74821	2.46e-06	0.0680485
cg17573813	rs6421774	-0.126085	-4.74817	2.46e-06	0.0680504
cg13338877	rs55832596	0.0112648	4.74811	2.47e-06	0.0680581
cg02185248	rs11761157	-0.0558124	-4.74806	2.47e-06	0.0680626
cg19485202	rs8019115	-0.0383875	-4.748	2.47e-06	0.0680626
cg27654142	rs3772130	-0.0244971	-4.748	2.47e-06	0.0680626
cg23694113	rs3129840	0.0313256	4.74788	2.47e-06	0.0680911
cg08832018	rs8067878	-0.036425	-4.74761	2.47e-06	0.0681669
cg09606941	rs4782399	-0.01639	-4.74751	2.47e-06	0.0681819
cg00076543	rs2735071	0.0267919	4.7475	2.47e-06	0.0681819
cg08222513	rs3095335	0.103115	4.74735	2.47e-06	0.068221
cg20173170	rs2844555	0.0207765	4.74731	2.47e-06	0.0682239
cg26680885	rs7476170	-0.00150057	-4.74716	2.48e-06	0.0682629
cg12337884	rs41315962	-0.043709	-4.74711	2.48e-06	0.0682672
cg04861869	rs126229	0.0312588	4.74678	2.48e-06	0.0683635
cg24442760	rs57217362	-0.0219595	-4.74633	2.49e-06	0.0684995
cg04638679	rs116884128	-0.0379053	-4.74603	2.49e-06	0.0685881
cg12093005	rs9267995	-0.0709713	-4.74588	2.49e-06	0.068627
cg12097222	rs7526183	-0.127753	-4.74568	2.49e-06	0.0686827
cg08222513	rs3130251	0.0880766	4.74561	2.49e-06	0.0686957
cg01203766	rs2523582	0.103323	4.74535	2.5e-06	0.0687698
cg08810582	rs10916399	-0.0161736	-4.74525	2.5e-06	0.0687929
cg17931227	rs3094604	-0.0487425	-4.74512	2.5e-06	0.0688241
cg21464289	rs4815169	-0.0309163	-4.74496	2.5e-06	0.0688652
cg13393978	rs117851058	-0.0439428	-4.74482	2.5e-06	0.0688776
cg14011987	rs3800307	-0.0533206	-4.7448	2.5e-06	0.0688776
cg18919024	rs2747432	0.00413251	4.7448	2.5e-06	0.0688776
cg00703260	rs79421452	-0.0126411	-4.74479	2.5e-06	0.0688776
cg01256320	rs3094193	0.0390406	4.74472	2.51e-06	0.0688874
cg03189184	rs117851058	-0.0303007	-4.74469	2.51e-06	0.0688874
cg15898874	rs1280107	-0.0520193	-4.74456	2.51e-06	0.0689222
cg16677399	rs1150755	-0.0762467	-4.74444	2.51e-06	0.068945
cg03187614	rs9469027	-0.278606	-4.74442	2.51e-06	0.068945
cg16655343	rs3130740	0.145573	4.74438	2.51e-06	0.0689483
cg00076543	rs55657126	0.0307476	4.7442	2.51e-06	0.0689958
cg09187933	rs67246870	-0.0697666	-4.74415	2.51e-06	0.0690014
cg03432955	rs9262131	-0.030702	-4.74408	2.51e-06	0.0690134
cg21419617	rs111872077	-0.0263864	-4.74383	2.52e-06	0.0690831
cg03196720	rs9263472	-0.127486	-4.7438	2.52e-06	0.0690831
cg11674508	rs11247887	-0.0347467	-4.74377	2.52e-06	0.0690831
cg19784205	rs934631	0.0569691	4.74351	2.52e-06	0.0691544
cg05924652	rs945605	0.0532052	4.74349	2.52e-06	0.0691544
cg23712018	rs4448084	-0.204036	-4.74333	2.52e-06	0.0691915
cg09357589	rs2233959	-0.0501833	-4.74331	2.52e-06	0.0691915
cg18866015	rs12137934	-0.0296904	-4.74328	2.52e-06	0.0691915
cg14245347	rs2743555	0.0633325	4.74292	2.53e-06	0.0693003
cg10930308	rs3130063	-0.143675	-4.74275	2.53e-06	0.0693464
cg11076487	rs1253236	-0.0417421	-4.74264	2.53e-06	0.0693719
cg05030953	rs28360988	-0.154057	-4.74241	2.53e-06	0.0694199
cg07654559	rs143479464	0.0087745	4.7424	2.53e-06	0.0694199
cg07654559	rs79515906	0.0087745	4.7424	2.53e-06	0.0694199
cg01574513	rs3132572	-0.019954	-4.74213	2.54e-06	0.0694972
cg11953311	rs143479464	0.0788429	4.74186	2.54e-06	0.0695665
cg11953311	rs79515906	0.0788429	4.74186	2.54e-06	0.0695665
cg11795854	rs9357115	-0.0108377	-4.74179	2.54e-06	0.0695763
cg00732059	rs11736215	0.0341909	4.74176	2.54e-06	0.0695768
cg20219457	rs117970765	-0.0251288	-4.74147	2.54e-06	0.0696612
cg06391932	rs167467	0.0190051	4.7413	2.55e-06	0.0696707
cg07993743	rs3134789	-0.0355002	-4.74129	2.55e-06	0.0696707
cg07993743	rs4343960	-0.0355002	-4.74129	2.55e-06	0.0696707
cg15927720	rs62015169	-0.0833227	-4.74128	2.55e-06	0.0696707
cg15927720	rs8035915	-0.0833227	-4.74128	2.55e-06	0.0696707
cg18845950	rs2233956	-0.101655	-4.74095	2.55e-06	0.0697649
cg12093005	rs9271365	-0.0679835	-4.74088	2.55e-06	0.0697649
cg06495961	rs7306887	0.0260061	4.74087	2.55e-06	0.0697649
cg23427945	rs7758790	-0.0413984	-4.74087	2.55e-06	0.0697649
cg00913949	rs34840628	-0.0238205	-4.74083	2.55e-06	0.0697651
cg16431352	rs55665699	-0.0244046	-4.74048	2.56e-06	0.0698715
cg12474013	rs926419	-0.0658719	-4.74026	2.56e-06	0.069937
cg08066140	rs11684279	-0.0273807	-4.74013	2.56e-06	0.0699628
cg26813483	rs8078133	0.114463	4.74009	2.56e-06	0.0699628
cg27258561	rs28360988	0.0806893	4.74008	2.56e-06	0.0699628
cg11040238	rs3871468	-0.0815599	-4.73998	2.56e-06	0.069984
cg18845950	rs1058318	-0.082873	-4.73986	2.56e-06	0.0700133
cg23757899	rs117851058	-0.0406743	-4.73949	2.57e-06	0.0701267
cg03115532	rs1654774	0.0774857	4.73924	2.57e-06	0.0702022
cg14388237	rs79908589	-0.139822	-4.73882	2.58e-06	0.07033
cg05419812	rs2535334	0.083315	4.73828	2.58e-06	0.0704681
cg05419812	rs1264326	0.083315	4.73828	2.58e-06	0.0704681
cg05419812	rs886422	0.083315	4.73828	2.58e-06	0.0704681
cg05419812	rs1049633	0.083315	4.73828	2.58e-06	0.0704681
cg00903577	rs2517544	-0.0495749	-4.73791	2.59e-06	0.0705819
cg04559908	rs2532935	0.0614035	4.7378	2.59e-06	0.0706071
cg20415053	rs11247887	-0.0874108	-4.73727	2.6e-06	0.0707785
cg20999347	rs2251892	0.0512798	4.7371	2.6e-06	0.0708251
cg26730543	rs9258209	-0.0532444	-4.73694	2.6e-06	0.0708656
cg04293085	rs6792277	0.059241	4.73678	2.6e-06	0.0709112
cg23712018	rs12662310	0.12818	4.73657	2.61e-06	0.0709601
cg02749948	rs9266043	0.101766	4.73657	2.61e-06	0.0709601
cg16422907	rs76291603	-0.020955	-4.73649	2.61e-06	0.0709748
cg18511546	rs4713369	-0.0422057	-4.73587	2.61e-06	0.0711734
cg12523924	rs78806369	-0.034312	-4.73582	2.61e-06	0.07118
cg05381852	rs9267885	0.0464339	4.73561	2.62e-06	0.0712406
cg08309069	rs2524119	-0.0522507	-4.73539	2.62e-06	0.0713061
cg26313511	rs11076612	0.0239397	4.73526	2.62e-06	0.0713384
cg23634079	rs12183375	0.0659826	4.73519	2.62e-06	0.0713494
cg20137147	rs9895299	-0.0290445	-4.73512	2.62e-06	0.0713612
cg19033466	rs1256331	-0.0219454	-4.73509	2.62e-06	0.0713612
cg26823762	rs126229	-0.0778683	-4.73476	2.63e-06	0.071463
cg05853013	rs28360988	0.00252681	4.73457	2.63e-06	0.0715067
cg09540961	rs7209626	-0.015841	-4.73457	2.63e-06	0.0715067
cg10542672	rs574710	0.00469806	4.73404	2.64e-06	0.0716674
cg26668675	rs2233959	-0.0574199	-4.73398	2.64e-06	0.0716674
cg21232488	rs3131041	0.108243	4.73397	2.64e-06	0.0716674
cg21232488	rs3131058	0.108243	4.73397	2.64e-06	0.0716674
cg04919274	rs66464908	0.0119439	4.73356	2.64e-06	0.0717968
cg26314966	rs150236454	0.175392	4.73329	2.65e-06	0.0718744
cg24158844	rs117851058	-0.0397495	-4.73327	2.65e-06	0.0718744
cg21427119	rs6141181	0.0251386	4.73323	2.65e-06	0.0718772
cg15698299	rs11685679	0.0290118	4.73318	2.65e-06	0.0718785
cg11039913	rs2857604	0.0638932	4.73316	2.65e-06	0.0718785
cg18327128	rs2747427	0.0487443	4.7331	2.65e-06	0.0718883
cg13019553	rs2251824	-0.0383391	-4.73293	2.65e-06	0.0719353
cg24470466	rs2394949	0.161247	4.73281	2.65e-06	0.0719588
cg06728497	rs72664355	-0.0221601	-4.7328	2.65e-06	0.0719588
cg01280609	rs56278919	-0.00880234	-4.73273	2.65e-06	0.0719714
cg08624915	rs11700222	-0.200854	-4.73267	2.65e-06	0.0719782
cg19760898	rs7248310	0.0369118	4.73258	2.66e-06	0.0719913
cg12017558	rs113443766	-0.072139	-4.73257	2.66e-06	0.0719913
cg02721952	rs41305805	-0.0889291	-4.73251	2.66e-06	0.0720023
cg11753155	rs6463946	-0.0341326	-4.73242	2.66e-06	0.0720224
cg03100814	rs2611715	0.0336941	4.73226	2.66e-06	0.0720631
cg17580614	rs9902345	-0.0357273	-4.73215	2.66e-06	0.072092
cg05931096	rs67246870	-0.0339781	-4.73202	2.66e-06	0.0721185
cg05447916	rs497239	-0.0143966	-4.73201	2.66e-06	0.0721185
cg21126583	rs57978088	-0.0612314	-4.73154	2.67e-06	0.0722679
cg25046571	rs2240064	0.0870954	4.73142	2.67e-06	0.0722998
cg19536810	rs944109	-0.0258384	-4.73129	2.67e-06	0.0723225
cg21269330	rs3787914	-0.0149899	-4.73127	2.67e-06	0.0723225
cg05648582	rs79217630	-0.0520921	-4.73125	2.67e-06	0.0723225
cg00036347	rs11929850	-0.0427229	-4.73109	2.67e-06	0.0723689
cg15780078	rs9880128	-0.0265901	-4.7309	2.68e-06	0.0724108
cg02749948	rs9332730	0.186545	4.7309	2.68e-06	0.0724108
cg01963633	rs2072110	0.0697334	4.73087	2.68e-06	0.0724108
cg14871333	rs10002595	0.016519	4.73062	2.68e-06	0.0724856
cg24446242	rs7758790	0.0416225	4.73014	2.69e-06	0.0726392
cg16690356	rs4713369	0.0540724	4.72937	2.7e-06	0.0728866
cg25770340	rs62015169	-0.0501268	-4.72933	2.7e-06	0.0728866
cg25770340	rs8035915	-0.0501268	-4.72933	2.7e-06	0.0728866
cg26087535	rs12451613	0.0446377	4.72889	2.7e-06	0.0730289
cg06913330	rs76460952	-0.0229036	-4.72882	2.7e-06	0.0730424
cg18584440	rs9469077	-0.134418	-4.72867	2.71e-06	0.0730841
cg08344181	rs2517544	-0.0396379	-4.72854	2.71e-06	0.0731191
cg01193526	rs144787974	0.0942272	4.72846	2.71e-06	0.0731366
cg15480962	rs13344506	0.0762457	4.72832	2.71e-06	0.073172
cg02446475	rs9268140	-0.0679831	-4.72819	2.71e-06	0.0732067
cg17250082	rs2844555	0.0597381	4.72799	2.71e-06	0.0732664
cg20999347	rs1833080	0.0536464	4.72792	2.72e-06	0.0732775
cg16553272	rs9267092	-0.0706904	-4.72769	2.72e-06	0.0733484
cg16519217	rs9267092	0.0547574	4.72753	2.72e-06	0.073394
cg02618071	rs1893524	-0.0208963	-4.7274	2.72e-06	0.0734209
cg21809927	rs1264699	0.0861828	4.72738	2.72e-06	0.0734209
cg10261205	rs12801980	0.0636928	4.72725	2.72e-06	0.0734576
cg19899694	rs1556545	-0.00965454	-4.72721	2.72e-06	0.0734585
cg16677399	rs2523857	0.0393111	4.72698	2.73e-06	0.0735285
cg14010720	rs310644	-0.0402235	-4.72658	2.73e-06	0.0736581
cg11475788	rs139738489	0.225969	4.72645	2.73e-06	0.0736925
cg01620082	rs2523855	0.0440981	4.72634	2.74e-06	0.0737211
cg00356500	rs10405979	0.0466289	4.72614	2.74e-06	0.0737803
cg12076350	rs6910473	0.0930643	4.72609	2.74e-06	0.0737841
cg25149637	rs2516491	0.0372092	4.72597	2.74e-06	0.0738106
cg03499675	rs707929	-0.0266641	-4.72595	2.74e-06	0.0738106
cg24700999	rs9857355	0.0359469	4.72581	2.74e-06	0.0738498
cg27230769	rs2517616	0.189996	4.72576	2.74e-06	0.0738562
cg12182649	rs1052248	0.056402	4.72559	2.75e-06	0.0739056
cg13534536	rs28502784	0.0388611	4.72536	2.75e-06	0.0739724
cg16689434	rs258322	-0.0403815	-4.7253	2.75e-06	0.0739842
cg12383352	rs9500884	-0.039212	-4.72521	2.75e-06	0.074004
cg14801238	rs9263991	0.0457526	4.72514	2.75e-06	0.0740169
cg08222513	rs61289879	0.102421	4.72498	2.75e-06	0.0740637
cg07480955	rs143479464	-0.389131	-4.72479	2.76e-06	0.0741051
cg07480955	rs79515906	-0.389131	-4.72479	2.76e-06	0.0741051
cg14689537	rs140730834	0.0575357	4.72473	2.76e-06	0.074117
cg07480955	rs3094604	0.134836	4.7245	2.76e-06	0.0741861
cg04181892	rs419132	0.0227949	4.7244	2.76e-06	0.074211
cg04559908	rs10946897	-0.0619465	-4.72433	2.76e-06	0.0742237
cg17382939	rs4534512	-0.064894	-4.72417	2.76e-06	0.0742703
cg04627110	rs3129044	0.0884017	4.72406	2.77e-06	0.0742974
cg12383352	rs9468880	-0.0393589	-4.72399	2.77e-06	0.0743089
cg08344181	rs3734528	-0.058922	-4.7239	2.77e-06	0.0743301
cg13401079	rs7973039	0.0210745	4.72356	2.77e-06	0.0744408
cg04559908	rs2523855	0.0606299	4.72347	2.77e-06	0.0744586
cg03520342	rs9393712	0.0180143	4.72343	2.77e-06	0.074463
cg24707219	rs35708511	-0.0416234	-4.72336	2.78e-06	0.074475
cg14908557	rs72733777	-0.00928133	-4.72322	2.78e-06	0.0745139
cg13460643	rs4751319	0.0353882	4.72306	2.78e-06	0.0745584
cg03567830	rs1330017	-0.0603253	-4.72295	2.78e-06	0.0745891
cg05338672	rs9266043	0.0713802	4.72287	2.78e-06	0.0746048
cg10235355	rs2257028	-0.0161457	-4.72283	2.78e-06	0.0746074
cg00852924	rs11076612	0.0232026	4.72277	2.78e-06	0.0746164
cg03078486	rs2471980	-0.0485717	-4.72261	2.79e-06	0.0746584
cg15898874	rs78050432	-0.0562279	-4.72259	2.79e-06	0.0746584
cg15038512	rs9371127	-0.0207126	-4.72235	2.79e-06	0.0747337
cg04177395	rs13241124	-0.0568871	-4.7222	2.79e-06	0.0747713
cg26393016	rs9266043	0.0321325	4.72218	2.79e-06	0.0747713
cg09513380	rs3819720	-0.0105452	-4.72175	2.8e-06	0.0749103
cg19918208	rs9263567	-0.0397779	-4.7215	2.8e-06	0.0749905
cg18919024	rs3095269	-0.00442732	-4.72144	2.8e-06	0.0749999
cg24707219	rs574710	0.0380806	4.72138	2.8e-06	0.0750082
cg10059810	rs71414747	-0.0170427	-4.72132	2.8e-06	0.0750184
cg26371327	rs6684516	-0.0394	-4.72127	2.8e-06	0.0750249
cg18719158	rs118126051	0.034111	4.72111	2.81e-06	0.0750642
cg16655343	rs3130969	0.132221	4.72108	2.81e-06	0.0750642
cg06109293	rs34709084	0.066613	4.72107	2.81e-06	0.0750642
cg01889025	rs56800315	-0.0567973	-4.72093	2.81e-06	0.0750952
cg13019553	rs2530712	-0.034629	-4.72092	2.81e-06	0.0750952
cg13548220	rs1783559	0.026273	4.72079	2.81e-06	0.0751269
cg01620082	rs2245507	0.042394	4.72067	2.81e-06	0.0751612
cg24129356	rs2233956	0.0187727	4.72063	2.81e-06	0.075163
cg13541527	rs497239	-0.0523816	-4.7202	2.82e-06	0.0752993
cg24201017	rs535716	-0.0221264	-4.72018	2.82e-06	0.0752993
cg22862357	rs2621379	0.0604916	4.72015	2.82e-06	0.0752993
cg07482223	rs2893969	-0.379578	-4.71977	2.82e-06	0.0754255
cg27011480	rs1417998	0.0469469	4.71939	2.83e-06	0.0755491
cg12093005	rs3131291	-0.0670807	-4.71926	2.83e-06	0.075585
cg05074385	rs3131004	0.0630744	4.71914	2.83e-06	0.075617
cg18119529	rs79994731	-0.0115133	-4.71885	2.84e-06	0.0757011
cg27613016	rs3130564	0.117364	4.71884	2.84e-06	0.0757011
cg05419812	rs1058318	-0.0639722	-4.71872	2.84e-06	0.0757338
cg26730543	rs74453701	-0.0992463	-4.71834	2.84e-06	0.0758612
cg05099196	rs9366208	0.021861	4.71828	2.84e-06	0.0758712
cg02448934	rs9266688	0.0756406	4.71822	2.84e-06	0.0758789
cg24969496	rs9267821	-0.0826736	-4.71792	2.85e-06	0.0759644
cg11435087	rs12486814	-0.0123966	-4.71792	2.85e-06	0.0759644
cg15382302	rs2819588	0.0239163	4.71789	2.85e-06	0.0759644
cg25149637	rs2523855	-0.0271197	-4.71764	2.85e-06	0.0760432
cg05027554	rs3932895	-0.0254052	-4.71761	2.85e-06	0.0760432
cg18067840	rs2853949	-0.0569115	-4.71678	2.86e-06	0.0763329
cg20703242	rs313814	0.0258727	4.71675	2.86e-06	0.0763329
cg26739327	rs1055384	0.220458	4.71631	2.87e-06	0.0764684
cg26739327	rs3093975	0.220458	4.71631	2.87e-06	0.0764684
cg09279736	rs3130063	-0.146745	-4.71572	2.88e-06	0.0766716
cg12093005	rs9391635	0.0740843	4.71543	2.88e-06	0.0767675
cg13019553	rs9267995	-0.0330642	-4.7151	2.89e-06	0.0768765
cg16604233	rs2076310	-0.0450703	-4.71491	2.89e-06	0.0769326
cg00903577	rs2524201	-0.0391587	-4.7148	2.89e-06	0.0769622
cg06661482	rs77683348	-0.00380534	-4.71455	2.89e-06	0.0770355
cg18845950	rs9469084	0.108604	4.71454	2.89e-06	0.0770355
cg24427850	rs3094604	-0.0673353	-4.71448	2.9e-06	0.0770455
cg08748948	rs1043963	-0.0255314	-4.71433	2.9e-06	0.0770899
cg09455823	rs2287011	0.082673	4.71422	2.9e-06	0.0771133
cg06879746	rs2010527	0.0447445	4.7142	2.9e-06	0.0771133
cg27452691	rs2281230	-0.0250272	-4.71403	2.9e-06	0.0771623
cg13401893	rs17190526	-0.150929	-4.714	2.9e-06	0.0771623
cg21809927	rs9262549	0.108554	4.71388	2.9e-06	0.0771937
cg17678867	rs72846797	0.193661	4.71384	2.9e-06	0.0771979
cg16690356	rs2233966	0.0461889	4.7134	2.91e-06	0.0773482
cg09295081	rs76386906	0.0279976	4.71316	2.91e-06	0.0774238
cg14711243	rs2811488	-0.0680772	-4.71311	2.91e-06	0.0774326
cg21232488	rs3132935	0.0613579	4.71299	2.92e-06	0.0774645
cg08222513	rs9267092	0.125302	4.71284	2.92e-06	0.0775005
cg04768939	rs8019115	-0.0132391	-4.71283	2.92e-06	0.0775005
cg04256347	rs117851058	-0.0524937	-4.71263	2.92e-06	0.0775514
cg24376776	rs12524441	-0.0539646	-4.71262	2.92e-06	0.0775514
cg06177459	rs4818742	0.300786	4.71254	2.92e-06	0.0775715
cg24129356	rs9268668	0.0141747	4.71223	2.93e-06	0.0776729
cg07357081	rs2736191	-0.0611794	-4.71216	2.93e-06	0.0776861
cg18326021	rs118011253	0.0354742	4.71202	2.93e-06	0.0777279
cg26114392	rs6561554	-0.0195343	-4.71184	2.93e-06	0.0777744
cg04559908	rs2523425	-0.0637903	-4.7118	2.93e-06	0.0777744
cg19868593	rs7250061	-0.0519904	-4.7118	2.93e-06	0.0777744
cg08851784	rs114408539	-0.11131	-4.71153	2.94e-06	0.0778621
cg15367150	rs66464908	-0.0286524	-4.71133	2.94e-06	0.0779246
cg01963633	rs3130251	0.0737062	4.71126	2.94e-06	0.0779376
cg09941713	rs78557421	-0.0477806	-4.71112	2.94e-06	0.0779796
cg24376311	rs2006165	-0.0364739	-4.71108	2.94e-06	0.0779805
cg18919024	rs574710	0.00397188	4.71105	2.94e-06	0.0779805
cg17250082	rs2233959	0.0624395	4.71087	2.95e-06	0.0780346
cg25648267	rs72920394	-0.0470928	-4.71076	2.95e-06	0.0780649
cg12093005	rs2523580	0.0744951	4.71056	2.95e-06	0.0781222
cg03520342	rs2267647	0.0117675	4.71054	2.95e-06	0.0781222
cg10542672	rs143479464	-0.0164618	-4.71038	2.95e-06	0.0781466
cg10542672	rs79515906	-0.0164618	-4.71038	2.95e-06	0.0781466
cg05545351	rs7754903	0.0265823	4.71038	2.95e-06	0.0781466
cg23556923	rs243538	0.0197084	4.71025	2.95e-06	0.0781811
cg14011987	rs9262549	-0.0568152	-4.71018	2.96e-06	0.0781977
cg10779718	rs4938316	-0.0697878	-4.7101	2.96e-06	0.0782136
cg08701047	rs35212793	-0.0131053	-4.70986	2.96e-06	0.0782924
cg22212691	rs4150197	0.0337935	4.70964	2.96e-06	0.0783615
cg09723088	rs4713369	0.106557	4.70855	2.98e-06	0.0787577
cg27143082	rs887464	-0.0204007	-4.70841	2.98e-06	0.0787995
cg08833670	rs308775	-0.0142998	-4.70837	2.98e-06	0.0788029
cg26577201	rs13435811	-0.00557828	-4.70821	2.98e-06	0.0788441
cg09368716	rs60252802	0.0358411	4.70819	2.98e-06	0.0788441
cg27014438	rs146535109	0.112288	4.70811	2.98e-06	0.078862
cg09549240	rs55790558	-0.00772839	-4.70802	2.99e-06	0.0788868
cg12825070	rs114600011	-0.0837516	-4.70768	2.99e-06	0.0790002
cg01945822	rs1706804	0.0203729	4.7072	3e-06	0.0791691
cg08263589	rs78806369	-0.0258368	-4.70704	3e-06	0.0792196
cg04964669	rs7306887	0.0185109	4.70676	3e-06	0.0793013
cg24129356	rs3135382	0.0213473	4.70675	3e-06	0.0793013
cg00598125	rs3763312	0.0761159	4.70669	3e-06	0.0793013
cg05074385	rs4713446	0.0623321	4.70669	3e-06	0.0793013
cg02749948	rs3134789	0.13253	4.7063	3.01e-06	0.0794268
cg02749948	rs4343960	0.13253	4.7063	3.01e-06	0.0794268
cg08245665	rs2523857	-0.0533659	-4.70613	3.01e-06	0.079478
cg23200020	rs34068862	-0.0194971	-4.70606	3.01e-06	0.0794918
cg26566189	rs3094226	-0.149462	-4.70589	3.02e-06	0.0795446
cg26343358	rs9391684	0.0521561	4.70584	3.02e-06	0.0795515
cg23412793	rs8019115	-0.0132183	-4.70579	3.02e-06	0.0795597
cg05335975	rs10002530	-0.013541	-4.7055	3.02e-06	0.0796448
cg03567830	rs77366634	-0.0550841	-4.7055	3.02e-06	0.0796448
cg09262446	rs2251892	-0.0393505	-4.70537	3.02e-06	0.0796817
cg24143305	rs2006165	-0.071113	-4.70511	3.03e-06	0.0797675
cg11763830	rs17189980	-0.0718569	-4.70499	3.03e-06	0.0798003
cg27507261	rs66524047	0.0908078	4.70485	3.03e-06	0.079843
cg13136510	rs8019115	-0.0190411	-4.7048	3.03e-06	0.0798472
cg02688650	rs7762253	-0.0159396	-4.70464	3.03e-06	0.0798978
cg17510601	rs9267352	-0.0639078	-4.70455	3.04e-06	0.0799201
cg11406274	rs2523394	0.0416243	4.70447	3.04e-06	0.0799383
cg10858480	rs7627226	-0.0251135	-4.70422	3.04e-06	0.0800148
cg00796302	rs62410906	-0.0267305	-4.7042	3.04e-06	0.0800148
cg03432955	rs2853949	-0.0470594	-4.70412	3.04e-06	0.080036
cg10535922	rs2868173	0.010751	4.70404	3.04e-06	0.0800521
cg14011987	rs2394897	0.0552782	4.7039	3.04e-06	0.0800961
cg08879910	rs13020347	-0.0232275	-4.70384	3.05e-06	0.0801058
cg17734624	rs11076612	0.0287218	4.70379	3.05e-06	0.0801109
cg22393657	rs1064524	0.195689	4.70369	3.05e-06	0.080139
cg06707970	rs10900216	-0.0175675	-4.70343	3.05e-06	0.080226
cg24032445	rs3095239	0.038718	4.70321	3.05e-06	0.080298
cg11207983	rs4818742	-0.0217443	-4.70312	3.06e-06	0.08032
cg16078649	rs3130909	-0.121489	-4.70306	3.06e-06	0.0803308
cg09306365	rs12093973	0.0372802	4.70297	3.06e-06	0.0803398
cg09306365	rs9919296	0.0372802	4.70297	3.06e-06	0.0803398
cg01256320	rs1233410	0.0395693	4.70291	3.06e-06	0.0803514
cg14141919	rs13171671	-0.0346496	-4.70281	3.06e-06	0.0803784
cg20478129	rs11701130	-0.0272188	-4.70271	3.06e-06	0.0803905
cg15017278	rs1614559	0.0150647	4.70271	3.06e-06	0.0803905
cg09941713	rs72854553	-0.0581521	-4.70264	3.06e-06	0.0804071
cg15979214	rs3130251	-0.0842166	-4.70233	3.07e-06	0.0805108
cg27536700	rs77524031	0.084307	4.70225	3.07e-06	0.0805311
cg18511546	rs9262549	0.0454117	4.702	3.07e-06	0.0806127
cg26019295	rs1977833	0.0101486	4.70159	3.08e-06	0.0807591
cg16655343	rs2517616	-0.164067	-4.70153	3.08e-06	0.0807699
cg09458956	rs3749004	-0.0565708	-4.70147	3.08e-06	0.0807822
cg07497663	rs1110482	0.16336	4.70141	3.08e-06	0.0807901
cg13291283	rs530193916	-0.0396781	-4.70131	3.08e-06	0.080817
cg24143305	rs3130465	-0.0763461	-4.70125	3.08e-06	0.0808274
cg01755541	rs16957489	-0.0251462	-4.70103	3.09e-06	0.0809
cg22579265	rs777494	0.02796	4.70077	3.09e-06	0.0809851
cg13379325	rs884851	-0.088315	-4.70075	3.09e-06	0.0809851
cg09357589	rs3094604	-0.0588013	-4.70072	3.09e-06	0.0809859
cg25458298	rs7527283	0.0191618	4.7	3.1e-06	0.0812419
cg18856581	rs62340875	-0.016148	-4.69999	3.1e-06	0.0812419
cg04014062	rs79217630	0.0365403	4.69995	3.1e-06	0.0812445
cg15283373	rs887357	-0.0227735	-4.69991	3.1e-06	0.0812471
cg21893185	rs66464908	0.0218861	4.69952	3.11e-06	0.0813864
cg04559908	rs362514	-0.061373	-4.69946	3.11e-06	0.0813982
cg23142394	rs117851058	-0.0318477	-4.69939	3.11e-06	0.081411
cg23021268	rs10503663	0.130531	4.69924	3.11e-06	0.0814519
cg03343571	rs6910473	-0.118189	-4.69911	3.12e-06	0.0814519
cg16690356	rs2517427	0.0459107	4.6991	3.12e-06	0.0814519
cg16690356	rs2535287	0.0459107	4.6991	3.12e-06	0.0814519
cg16690356	rs3095305	0.0459107	4.6991	3.12e-06	0.0814519
cg20233073	rs10273758	-0.0145743	-4.6991	3.12e-06	0.0814519
cg03799283	rs78634031	-0.0374654	-4.69907	3.12e-06	0.0814519
cg05756780	rs11651769	0.0229087	4.69899	3.12e-06	0.0814691
cg00467278	rs17526264	0.0820493	4.69885	3.12e-06	0.0815119
cg03870448	rs4801245	0.0424519	4.69861	3.12e-06	0.0815902
cg25831233	rs7800298	-0.131442	-4.69807	3.13e-06	0.0817903
cg27160348	rs9271096	-0.0783823	-4.6971	3.14e-06	0.0821529
cg17543296	rs9843707	0.0159918	4.69706	3.15e-06	0.0821536
cg27623769	rs66464908	-0.0234555	-4.69704	3.15e-06	0.0821536
cg11980129	rs72847365	-0.0594991	-4.697	3.15e-06	0.0821555
cg02428119	rs34068862	-0.0212356	-4.6969	3.15e-06	0.0821848
cg01620082	rs9267995	-0.0448379	-4.69676	3.15e-06	0.0822254
cg07605211	rs3753592	-0.0153808	-4.69665	3.15e-06	0.0822558
cg23712018	rs17190526	-0.0881318	-4.69646	3.15e-06	0.0823172
cg04431946	rs11653264	0.0159387	4.69616	3.16e-06	0.0824217
cg20569369	rs2700541	0.0198076	4.6959	3.16e-06	0.0825084
cg11039913	rs3130545	0.0489832	4.69588	3.16e-06	0.0825084
cg16655343	rs2517544	0.162956	4.69584	3.16e-06	0.0825098
cg05140231	rs2857709	0.0268213	4.69576	3.17e-06	0.0825309
cg10542672	rs1042141	-0.00464748	-4.69572	3.17e-06	0.0825343
cg21850518	rs257469	-0.0504035	-4.69528	3.17e-06	0.0826936
cg24922143	rs57978088	-0.0246183	-4.69516	3.17e-06	0.0827168
cg04256347	rs73067957	-0.0220243	-4.69515	3.17e-06	0.0827168
cg03041920	rs13020347	-0.0208345	-4.69513	3.17e-06	0.0827168
cg21649258	rs1480000	0.0176758	4.69481	3.18e-06	0.082829
cg11485154	rs1988636	-0.0255359	-4.69452	3.18e-06	0.0829313
cg26566189	rs9461648	0.156577	4.69442	3.19e-06	0.0829564
cg24575234	rs6768031	0.0187393	4.69436	3.19e-06	0.0829699
cg11642106	rs114685052	-0.0490628	-4.69407	3.19e-06	0.0830627
cg20592734	rs13341008	-0.0308254	-4.69406	3.19e-06	0.0830627
cg01064373	rs3095340	0.0376941	4.69345	3.2e-06	0.0832775
cg18660898	rs595964	-0.0228641	-4.69345	3.2e-06	0.0832775
cg07240873	rs114408539	-0.0564577	-4.69341	3.2e-06	0.0832822
cg14725580	rs34068862	-0.0407582	-4.69311	3.21e-06	0.0833898
cg18586891	rs2535334	-0.0327243	-4.69295	3.21e-06	0.0834004
cg18586891	rs1264326	-0.0327243	-4.69295	3.21e-06	0.0834004
cg18586891	rs886422	-0.0327243	-4.69295	3.21e-06	0.0834004
cg18586891	rs1049633	-0.0327243	-4.69295	3.21e-06	0.0834004
cg14011987	rs1778483	-0.0450837	-4.69277	3.21e-06	0.083459
cg03383789	rs139863784	-0.0109355	-4.69269	3.21e-06	0.0834797
cg00750428	rs343972	0.0240121	4.69245	3.22e-06	0.0835613
cg22455914	rs2875984	-0.0140417	-4.69231	3.22e-06	0.0835613
cg16519217	rs2535334	0.0551057	4.69229	3.22e-06	0.0835613
cg16519217	rs1264326	0.0551057	4.69229	3.22e-06	0.0835613
cg16519217	rs886422	0.0551057	4.69229	3.22e-06	0.0835613
cg16519217	rs1049633	0.0551057	4.69229	3.22e-06	0.0835613
cg18500988	rs9524033	0.0201914	4.69195	3.22e-06	0.0836864
cg14905466	rs11076612	0.0157567	4.69172	3.23e-06	0.0837634
cg24416513	rs115145848	-0.0158488	-4.69167	3.23e-06	0.0837732
cg09357589	rs2517427	0.04693	4.69156	3.23e-06	0.083779
cg09357589	rs2535287	0.04693	4.69156	3.23e-06	0.083779
cg09357589	rs3095305	0.04693	4.69156	3.23e-06	0.083779
cg08448701	rs2467776	-0.0314013	-4.69152	3.23e-06	0.0837811
cg09756373	rs76133415	-0.0291632	-4.69149	3.23e-06	0.083782
cg25770340	rs11569951	-0.029371	-4.69135	3.23e-06	0.0838242
cg01033871	rs2524119	-0.0229531	-4.6913	3.23e-06	0.0838245
cg25449484	rs2074903	-0.022951	-4.69129	3.23e-06	0.0838245
cg06499030	rs1129735	0.0414466	4.69049	3.25e-06	0.0841286
cg14866117	rs12370255	-0.0208279	-4.69036	3.25e-06	0.0841642
cg14945473	rs9263472	-0.144021	-4.69034	3.25e-06	0.0841642
cg24678502	rs11076612	0.0278112	4.69008	3.25e-06	0.0842546
cg24553417	rs11076612	0.0430792	4.68993	3.25e-06	0.0842954
cg26392102	rs2853949	-0.024897	-4.68992	3.25e-06	0.0842954
cg16523655	rs1559065	0.147051	4.68986	3.26e-06	0.0843077
cg18688336	rs12356612	-0.0443165	-4.68975	3.26e-06	0.0843384
cg20011360	rs72860804	0.0859656	4.68968	3.26e-06	0.084354
cg06937348	rs497239	-0.0754556	-4.68928	3.26e-06	0.0844986
cg11433081	rs130065	0.0339502	4.68923	3.26e-06	0.0845085
cg00598125	rs9267812	0.0787964	4.68915	3.27e-06	0.084527
cg16677399	rs9268668	-0.0391176	-4.68912	3.27e-06	0.084527
cg08769966	rs74453701	-0.00669197	-4.68908	3.27e-06	0.0845285
cg08275953	rs79824251	0.0642046	4.68905	3.27e-06	0.0845285
cg09813874	rs2581290	-0.0364642	-4.68862	3.27e-06	0.0846883
cg10768391	rs9277925	-0.0132613	-4.68837	3.28e-06	0.0847777
cg24819686	rs17177605	-0.0418472	-4.68805	3.28e-06	0.0848955
cg27230769	rs2213806	0.147453	4.68756	3.29e-06	0.0850794
cg04567302	rs3134603	-0.0636027	-4.6874	3.29e-06	0.0851313
cg00356500	rs9268851	0.0621935	4.68709	3.3e-06	0.0852419
cg20926035	rs12137934	-0.030335	-4.68699	3.3e-06	0.0852718
cg03115532	rs2213806	-0.0809773	-4.68665	3.3e-06	0.0853956
cg18218772	rs11589041	-0.0147639	-4.68662	3.31e-06	0.0853972
cg07279963	rs13031637	-0.0222972	-4.68637	3.31e-06	0.0854705
cg03432955	rs2517646	0.0318062	4.68637	3.31e-06	0.0854705
cg13400493	rs77606541	-0.0882604	-4.68612	3.31e-06	0.0855591
cg01963696	rs1338531	0.026692	4.68599	3.32e-06	0.0856019
cg24502192	rs143612009	-0.104078	-4.68591	3.32e-06	0.0856176
cg00903577	rs2982836	0.047864	4.68588	3.32e-06	0.0856176
cg19989018	rs4019962	0.0271886	4.68578	3.32e-06	0.0856463
cg04005059	rs55665699	0.0407763	4.68575	3.32e-06	0.0856463
cg09179646	rs3094604	-0.0576077	-4.68566	3.32e-06	0.0856723
cg16523655	rs113665420	0.107192	4.68557	3.32e-06	0.0856962
cg00511475	rs12325574	-0.0175268	-4.68549	3.32e-06	0.0857145
cg21809927	rs4457201	0.0786277	4.68537	3.32e-06	0.085736
cg21809927	rs9263956	0.0786277	4.68537	3.32e-06	0.085736
cg01256320	rs9391684	0.0387072	4.68529	3.33e-06	0.0857445
cg24964368	rs126229	-0.0467905	-4.68527	3.33e-06	0.0857445
cg02749948	rs77524031	0.142381	4.68526	3.33e-06	0.0857445
cg27014438	rs521977	0.0799209	4.68517	3.33e-06	0.0857582
cg12092579	rs9366208	0.0496024	4.68515	3.33e-06	0.0857582
cg09772661	rs167467	0.0243873	4.68511	3.33e-06	0.0857582
cg22025849	rs34341556	0.0268956	4.68506	3.33e-06	0.0857582
cg11478766	rs9261829	0.08537	4.68505	3.33e-06	0.0857582
cg11811828	rs887464	-0.0591961	-4.68504	3.33e-06	0.0857582
cg16119613	rs10999992	0.0300208	4.68494	3.33e-06	0.0857859
cg01519253	rs56089122	-0.00975323	-4.68472	3.34e-06	0.0858638
cg04104132	rs1989935	-0.0563544	-4.68454	3.34e-06	0.0859243
cg16677399	rs2240064	0.0355915	4.68435	3.34e-06	0.0859879
cg17806798	rs6697123	-0.0462509	-4.68427	3.34e-06	0.0859951
cg17806798	rs111699884	-0.0462509	-4.68427	3.34e-06	0.0859951
cg22291762	rs2428517	-0.0501477	-4.68408	3.35e-06	0.0860605
cg17006136	rs1005793	-0.0154738	-4.68404	3.35e-06	0.0860611
cg07671858	rs76721425	-0.0097906	-4.68393	3.35e-06	0.0860951
cg25449484	rs77932922	-0.0290354	-4.68389	3.35e-06	0.0860969
cg24129356	rs10006198	-0.0265176	-4.68364	3.35e-06	0.0861873
cg23920642	rs12704801	0.0181903	4.68361	3.35e-06	0.0861888
cg16431978	rs6711486	-0.0254298	-4.68356	3.35e-06	0.0861937
cg16991316	rs17189980	0.134892	4.68346	3.36e-06	0.0862241
cg03432955	rs2284167	-0.0416164	-4.6832	3.36e-06	0.0863133
cg27544000	rs1706804	-0.0102853	-4.68318	3.36e-06	0.0863133
cg14011987	rs3132942	-0.0418435	-4.68301	3.36e-06	0.0863698
cg03404143	rs2551352	-0.0383602	-4.68284	3.37e-06	0.0864243
cg09012633	rs114931843	-0.120159	-4.6826	3.37e-06	0.0865118
cg21075643	rs2420370	0.0754113	4.68255	3.37e-06	0.0865195
cg16655343	rs2213806	-0.127589	-4.68235	3.37e-06	0.086589
cg18919024	rs6934737	0.00979918	4.68211	3.38e-06	0.0866728
cg00903577	rs204999	-0.0494602	-4.68208	3.38e-06	0.086675
cg17300353	rs78449279	-0.0250072	-4.6819	3.38e-06	0.0867352
cg14324675	rs2523582	-0.0302462	-4.68178	3.38e-06	0.086771
cg06917450	rs34565749	0.0736796	4.68168	3.38e-06	0.0867994
cg07536144	rs2904658	-0.0301346	-4.681	3.39e-06	0.0870641
cg18327128	rs3095269	0.0493034	4.68098	3.39e-06	0.0870641
cg01963633	rs1264699	0.0690423	4.68092	3.4e-06	0.0870752
cg02446475	rs9265881	-0.0840246	-4.68082	3.4e-06	0.087103
cg09982773	rs72709737	0.157514	4.68053	3.4e-06	0.0872094
cg22701603	rs3094604	-0.058206	-4.68048	3.4e-06	0.0872167
cg07254032	rs2394402	-0.00996172	-4.68044	3.4e-06	0.0872209
cg06139908	rs1934697	-0.019	-4.68038	3.4e-06	0.0872318
cg12988118	rs574710	0.0262249	4.68012	3.41e-06	0.0873285
cg27252696	rs1256331	-0.0168318	-4.68	3.41e-06	0.087363
cg21193143	rs116884128	-0.0154087	-4.67996	3.41e-06	0.087363
cg11478766	rs9469077	0.10118	4.67994	3.41e-06	0.087363
cg01256320	rs2517646	0.0403828	4.67954	3.42e-06	0.0875152
cg20219457	rs35870067	-0.0191015	-4.67928	3.42e-06	0.0876088
cg08435131	rs7069100	-0.0311294	-4.67911	3.43e-06	0.08766
cg15898874	rs12276578	-0.0555558	-4.67908	3.43e-06	0.08766
cg27281690	rs9843707	0.026287	4.67907	3.43e-06	0.08766
cg09614389	rs4302499	-0.0334078	-4.67896	3.43e-06	0.087693
cg01784614	rs11574800	0.139914	4.67861	3.43e-06	0.0878239
cg09247695	rs4462876	0.045487	4.67847	3.44e-06	0.087869
cg24146685	rs62289811	-0.0160512	-4.67831	3.44e-06	0.0879125
cg24707219	rs9266043	-0.0408197	-4.67831	3.44e-06	0.0879125
cg14388237	rs3785108	-0.0686126	-4.67825	3.44e-06	0.0879209
cg21472468	rs10043773	0.0731677	4.67803	3.44e-06	0.0879909
cg07145843	rs6438707	0.0188323	4.67802	3.44e-06	0.0879909
cg26392102	rs2524069	-0.031656	-4.67795	3.44e-06	0.0880107
cg17383853	rs4815169	-0.0446295	-4.67786	3.45e-06	0.0880326
cg04719819	rs10410015	-0.0179534	-4.67768	3.45e-06	0.088081
cg04719819	rs10423639	-0.0179534	-4.67768	3.45e-06	0.088081
cg20557125	rs618655	0.0336085	4.67742	3.45e-06	0.0881778
cg14036627	rs887464	-0.0571293	-4.67733	3.45e-06	0.0882025
cg25272143	rs126229	-0.0336683	-4.67726	3.46e-06	0.0882143
cg05460226	rs6727201	0.062136	4.67724	3.46e-06	0.0882143
cg18845950	rs9469077	0.110308	4.6771	3.46e-06	0.0882617
cg20802826	rs204999	-0.0422	-4.67701	3.46e-06	0.0882859
cg13831922	rs150236454	-0.0219272	-4.67689	3.46e-06	0.0883203
cg01256320	rs9272577	-0.0428614	-4.67674	3.46e-06	0.0883705
cg12093005	rs7758790	0.072841	4.67642	3.47e-06	0.0884927
cg27446185	rs12188529	-0.0293163	-4.67639	3.47e-06	0.0884927
cg19236328	rs2524060	0.130211	4.67626	3.47e-06	0.0885222
cg03499675	rs805305	-0.0258853	-4.67626	3.47e-06	0.0885222
cg10589577	rs62468058	-0.139295	-4.67619	3.47e-06	0.0885238
cg26677322	rs36090553	0.0891919	4.67619	3.47e-06	0.0885238
cg24129356	rs2072110	0.0140114	4.67608	3.47e-06	0.0885568
cg25145765	rs34232350	-0.0220834	-4.67605	3.48e-06	0.0885568
cg23316787	rs2445744	0.0115221	4.6759	3.48e-06	0.0886069
cg02778418	rs61696665	0.0139626	4.67585	3.48e-06	0.088614
cg04546413	rs10951729	-0.128505	-4.67576	3.48e-06	0.088631
cg02688650	rs3130251	0.0171451	4.67575	3.48e-06	0.088631
cg08245665	rs2517646	-0.0515464	-4.67556	3.48e-06	0.0886971
cg21786191	rs28513857	-0.154891	-4.6754	3.49e-06	0.0887534
cg27032905	rs1135641	-0.0233603	-4.67526	3.49e-06	0.088786
cg08650890	rs8192589	-0.0799847	-4.67526	3.49e-06	0.088786
cg03181300	rs6789061	0.0674377	4.67511	3.49e-06	0.088834
cg27020253	rs2107202	0.0448304	4.67503	3.49e-06	0.0888539
cg06833732	rs6703740	-0.0151897	-4.67436	3.5e-06	0.0891241
cg19768599	rs28864765	0.0235868	4.67429	3.5e-06	0.0891305
cg00549601	rs12227350	-0.0401233	-4.67428	3.5e-06	0.0891305
cg18394648	rs12312103	-0.158855	-4.67425	3.5e-06	0.0891311
cg26522297	rs2463444	0.030235	4.67421	3.51e-06	0.0891364
cg08222513	rs885943	0.0822372	4.67388	3.51e-06	0.0892628
cg10189661	rs2471980	-0.0239523	-4.67379	3.51e-06	0.0892861
cg14522990	rs5003170	0.0358354	4.67353	3.52e-06	0.0893845
cg02446475	rs9268668	-0.0582137	-4.6734	3.52e-06	0.089426
cg10520887	rs2868173	0.0123945	4.67333	3.52e-06	0.0894437
cg18090004	rs11101595	0.0132421	4.67328	3.52e-06	0.089449
cg04053108	rs28690412	-0.0344898	-4.6732	3.52e-06	0.0894723
cg26343358	rs3130524	-0.0561518	-4.67306	3.52e-06	0.0895148
cg07698804	rs2784058	0.0442734	4.67272	3.53e-06	0.0896473
cg27258561	rs9468880	0.0779783	4.67266	3.53e-06	0.089662
cg16197636	rs908045	-0.0373386	-4.67256	3.53e-06	0.0896896
cg06496803	rs1846411	-0.0266335	-4.67239	3.54e-06	0.0897261
cg25149637	rs15045	-0.0379544	-4.67238	3.54e-06	0.0897261
cg25149637	rs7555012	-0.0379544	-4.67238	3.54e-06	0.0897261
cg13753209	rs116884128	-0.00333777	-4.67223	3.54e-06	0.0897751
cg13081526	rs28986331	0.180801	4.67213	3.54e-06	0.0898062
cg27143082	rs2239689	0.0218141	4.67204	3.54e-06	0.0898319
cg09937438	rs6792277	0.0933049	4.6719	3.54e-06	0.0898785
cg22502715	rs73712051	-0.152646	-4.67153	3.55e-06	0.0900208
cg04590366	rs4321841	-0.0421246	-4.67141	3.55e-06	0.0900598
cg11030744	rs6796426	0.0386043	4.67131	3.55e-06	0.0900903
cg05419812	rs9332730	0.109036	4.67098	3.56e-06	0.0902174
cg13971154	rs9549621	-0.00381083	-4.67094	3.56e-06	0.0902195
cg11434705	rs80400	0.0312557	4.6709	3.56e-06	0.0902258
cg08853572	rs79769512	0.0123348	4.67047	3.57e-06	0.090386
cg11478766	rs55740958	0.0998091	4.67046	3.57e-06	0.090386
cg03343571	rs17190526	-0.11801	-4.67018	3.57e-06	0.0904946
cg03671431	rs2251824	-0.0457622	-4.67013	3.57e-06	0.0905001
cg14280533	rs17834455	0.0407408	4.67008	3.57e-06	0.0905016
cg12060132	rs11211406	-0.0432598	-4.67007	3.57e-06	0.0905016
cg05338187	rs62119484	0.0594715	4.66974	3.58e-06	0.0906307
cg05381852	rs574710	-0.0229696	-4.66966	3.58e-06	0.0906503
cg19165640	rs9524033	0.0219603	4.66962	3.58e-06	0.090653
cg09723088	rs1233410	0.0903741	4.6695	3.58e-06	0.0906923
cg05099196	rs118126051	0.0219048	4.66902	3.59e-06	0.0908827
cg01725872	rs8123616	-0.0284667	-4.66897	3.59e-06	0.0908923
cg08681473	rs77606541	-0.100224	-4.66893	3.59e-06	0.0908956
cg08517286	rs71386944	-0.0230788	-4.66879	3.6e-06	0.0909432
cg24826644	rs138060188	-0.0484289	-4.66854	3.6e-06	0.0910256
cg24826644	rs116844179	-0.0484289	-4.66854	3.6e-06	0.0910256
cg09801065	rs3789529	-0.015569	-4.66816	3.61e-06	0.091174
cg19314352	rs116884128	-0.0352412	-4.66806	3.61e-06	0.0912042
cg18067840	rs9267821	0.0374326	4.66801	3.61e-06	0.0912134
cg26439733	rs75511804	0.0372328	4.66791	3.61e-06	0.091243
cg24147543	rs2233966	0.0619387	4.66784	3.61e-06	0.0912607
cg16677399	rs1633084	0.038025	4.66781	3.61e-06	0.0912619
cg23318063	rs34232350	-0.0214274	-4.66774	3.61e-06	0.0912724
cg08186362	rs115409753	-0.0502517	-4.66767	3.62e-06	0.0912724
cg14178705	rs1055384	0.0241557	4.66764	3.62e-06	0.0912724
cg14178705	rs3093975	0.0241557	4.66764	3.62e-06	0.0912724
cg20802826	rs2523866	-0.0322926	-4.66763	3.62e-06	0.0912724
cg03584351	rs721307	-0.0434231	-4.66748	3.62e-06	0.0913245
cg15738450	rs2532935	-0.0264297	-4.66735	3.62e-06	0.0913666
cg03608520	rs1182864	0.024195	4.66729	3.62e-06	0.0913787
cg24825974	rs2287358	0.0976865	4.66725	3.62e-06	0.0913837
cg00883190	rs126229	0.0471374	4.66698	3.63e-06	0.0914875
cg18584440	rs13242526	0.0880539	4.66682	3.63e-06	0.0915416
cg10254923	rs3752487	0.05188	4.66675	3.63e-06	0.0915595
cg16887264	rs2502744	0.00316882	4.66666	3.63e-06	0.0915832
cg00965469	rs28712864	0.0209354	4.66663	3.63e-06	0.0915834
cg13828097	rs574710	0.0092901	4.66631	3.64e-06	0.0917109
cg26855918	rs13020347	-0.0234298	-4.66609	3.64e-06	0.0917919
cg20802826	rs2428517	-0.0321776	-4.66605	3.64e-06	0.0917964
cg10422777	rs8192589	0.0230514	4.66598	3.64e-06	0.0918024
cg13937905	rs6456737	0.0306859	4.66596	3.65e-06	0.0918024
cg23758822	rs2859379	-0.212599	-4.66594	3.65e-06	0.0918024
cg05931096	rs10180018	-0.0347902	-4.66582	3.65e-06	0.0918392
cg25046571	rs3130465	-0.094716	-4.6658	3.65e-06	0.0918392
cg26000554	rs112302730	-0.0198692	-4.66565	3.65e-06	0.091891
cg05473289	rs7221403	0.0206582	4.66556	3.65e-06	0.0919154
cg03187614	rs9262131	0.0818988	4.66546	3.65e-06	0.0919466
cg07268058	rs475325	0.0130827	4.6654	3.65e-06	0.0919573
cg05074385	rs7755428	0.0616884	4.66521	3.66e-06	0.0920177
cg05364759	rs13042144	-0.0548162	-4.6652	3.66e-06	0.0920177
cg03109306	rs12554891	-0.00570022	-4.66503	3.66e-06	0.0920767
cg14834893	rs55665699	0.0336787	4.66449	3.67e-06	0.0923024
cg16677399	rs2240063	0.0349526	4.66423	3.67e-06	0.0924022
cg14324675	rs9271365	-0.023456	-4.66393	3.68e-06	0.0925164
cg18052547	rs2233956	0.147755	4.66381	3.68e-06	0.0925591
cg06346974	rs57978088	-0.0077822	-4.66371	3.68e-06	0.0925879
cg25951210	rs58489712	0.0203456	4.66356	3.69e-06	0.0926382
cg13185413	rs1055384	-0.13071	-4.66342	3.69e-06	0.0926749
cg13185413	rs3093975	-0.13071	-4.66342	3.69e-06	0.0926749
cg25138484	rs67246870	0.0854618	4.66321	3.69e-06	0.0927545
cg25763393	rs140591152	0.0646718	4.66309	3.69e-06	0.0927936
cg24126698	rs126229	-0.0667303	-4.66273	3.7e-06	0.0929351
cg27546241	rs9275376	-0.0278993	-4.66242	3.71e-06	0.0930599
cg08222513	rs9379945	0.105822	4.66212	3.71e-06	0.0931507
cg08222513	rs9393777	0.105822	4.66212	3.71e-06	0.0931507
cg20650138	rs34468962	-0.0117452	-4.66212	3.71e-06	0.0931507
cg27021986	rs2377655	0.00741429	4.66198	3.71e-06	0.0931987
cg01557027	rs11685679	0.0255996	4.66177	3.72e-06	0.0932764
cg16672203	rs2736426	0.0253542	4.66154	3.72e-06	0.0933658
cg17803235	rs3778992	-0.0442109	-4.66151	3.72e-06	0.0933658
cg27511169	rs4818742	-0.015345	-4.66134	3.73e-06	0.0934152
cg23642250	rs3095340	0.0154926	4.66134	3.73e-06	0.0934152
cg21602557	rs144787974	-0.0469401	-4.66109	3.73e-06	0.0935107
cg08130266	rs77093106	-0.00538967	-4.66088	3.73e-06	0.0935895
cg05381852	rs9266688	0.0349374	4.66066	3.74e-06	0.0936715
cg21049302	rs118126051	0.0313074	4.66053	3.74e-06	0.0936988
cg14178705	rs35708511	0.015422	4.66052	3.74e-06	0.0936988
cg04865180	rs9481195	-0.0163372	-4.66051	3.74e-06	0.0936988
cg12843518	rs55684533	-0.0148049	-4.66043	3.74e-06	0.0937218
cg00182639	rs66464908	0.022106	4.66023	3.75e-06	0.0937917
cg21809927	rs3131046	0.0806059	4.66021	3.75e-06	0.0937917
cg02547426	rs12723761	-0.0239243	-4.66008	3.75e-06	0.0938347
cg01156249	rs73144708	-0.0272855	-4.65997	3.75e-06	0.0938656
cg06864789	rs11154988	-0.123147	-4.65995	3.75e-06	0.0938656
cg16690356	rs7758790	0.048906	4.65973	3.75e-06	0.093948
cg20445967	rs11072641	0.0211777	4.65961	3.76e-06	0.0939795
cg24427850	rs9266639	-0.0567088	-4.6596	3.76e-06	0.0939795
cg00076543	rs2107202	0.0217949	4.65948	3.76e-06	0.0940206
cg21472468	rs12536698	0.0398943	4.65922	3.76e-06	0.0941211
cg20802826	rs1150755	-0.0760802	-4.65919	3.76e-06	0.0941218
cg01203766	rs2853968	0.0796793	4.65904	3.77e-06	0.0941727
cg11128216	rs7680970	-0.0236209	-4.65893	3.77e-06	0.0942114
cg23280305	rs12599176	-0.02733	-4.65889	3.77e-06	0.0942158
cg06249604	rs4448084	-0.22546	-4.65873	3.77e-06	0.0942737
cg00037441	rs13020347	-0.0119741	-4.65863	3.77e-06	0.0942867
cg15877520	rs204994	-0.0839996	-4.6586	3.77e-06	0.0942867
cg15877520	rs204992	-0.0839996	-4.6586	3.77e-06	0.0942867
cg24938830	rs4773180	0.0253702	4.65852	3.78e-06	0.0943117
cg12610070	rs12460067	-0.0197471	-4.65847	3.78e-06	0.0943218
cg16409049	rs9920643	-0.020563	-4.65836	3.78e-06	0.0943548
cg26001333	rs11620768	-0.0196569	-4.65819	3.78e-06	0.0944167
cg02108135	rs686246	0.0217492	4.65803	3.78e-06	0.0944743
cg27626240	rs9332730	0.0627917	4.65794	3.79e-06	0.0945035
cg02348119	rs1924701	0.0394412	4.65755	3.79e-06	0.0946635
cg24374583	rs7130989	0.0170163	4.65751	3.79e-06	0.0946663
cg16618493	rs11076612	0.0146515	4.65744	3.79e-06	0.0946848
cg04601775	rs2517544	0.0774256	4.65738	3.8e-06	0.0946989
cg23727983	rs12482741	-0.0198561	-4.65727	3.8e-06	0.0947328
cg06249604	rs2428503	-0.0784023	-4.65711	3.8e-06	0.0947921
cg09187933	rs10180018	-0.0711186	-4.65704	3.8e-06	0.0948092
cg03493087	rs114484678	-0.107622	-4.65684	3.81e-06	0.094886
cg12093005	rs10947341	0.0674048	4.65675	3.81e-06	0.0949105
cg13815695	rs6076009	0.101753	4.65672	3.81e-06	0.0949105
cg27299776	rs7526183	0.0516795	4.65632	3.81e-06	0.0950748
cg10051493	rs17445345	-0.14198	-4.65628	3.82e-06	0.0950789
cg06214241	rs112769787	-0.00776157	-4.65587	3.82e-06	0.0952491
cg14711243	rs4074040	-0.0723751	-4.65581	3.82e-06	0.0952648
cg16677399	rs2523856	0.0388141	4.65567	3.83e-06	0.0953071
cg17132421	rs126229	-0.0443955	-4.65565	3.83e-06	0.0953071
cg09489306	rs78634031	-0.0317213	-4.65555	3.83e-06	0.0953414
cg09159004	rs74642443	0.128288	4.65539	3.83e-06	0.0953969
cg15738450	rs9391763	-0.0257705	-4.65531	3.83e-06	0.0954139
cg24071927	rs9421417	0.0213428	4.65529	3.83e-06	0.0954139
cg00831710	rs419132	0.0272006	4.6552	3.83e-06	0.0954382
cg01280609	rs4808973	-0.00799567	-4.65517	3.84e-06	0.0954382
cg23634079	rs3129882	0.0647695	4.65515	3.84e-06	0.0954382
cg11986643	rs35139945	-0.0331594	-4.65467	3.84e-06	0.0956402
cg08874645	rs126229	-0.045742	-4.65461	3.85e-06	0.0956545
cg03995300	rs11651769	0.0531723	4.65456	3.85e-06	0.0956605
cg18327128	rs9357098	0.0444784	4.65443	3.85e-06	0.0957055
cg14324675	rs2523558	-0.0272537	-4.65438	3.85e-06	0.0957166
cg25877299	rs3131046	0.0212659	4.6543	3.85e-06	0.0957378
cg23551979	rs9495151	0.0249641	4.6539	3.86e-06	0.0959035
cg18327128	rs365052	0.0435685	4.65365	3.86e-06	0.0960039
cg15979214	rs2523394	-0.0735925	-4.65362	3.86e-06	0.0960044
cg01963633	rs3095269	0.0735694	4.65354	3.86e-06	0.0960273
cg19748424	rs13020347	-0.00944236	-4.6533	3.87e-06	0.096123
cg12675583	rs12456263	0.0574071	4.65321	3.87e-06	0.0961488
cg15979214	rs9271365	0.0747729	4.65318	3.87e-06	0.0961494
cg12093005	rs58300362	-0.0983507	-4.65308	3.87e-06	0.0961494
cg13677770	rs790039	0.0451732	4.65308	3.87e-06	0.0961494
cg11648968	rs117689653	-0.0509105	-4.65305	3.87e-06	0.0961494
cg08180187	rs76670590	0.0551717	4.65304	3.87e-06	0.0961494
cg22688566	rs2712393	0.0367841	4.65303	3.87e-06	0.0961494
cg20673840	rs16996381	-0.0396268	-4.65297	3.88e-06	0.0961626
cg27020253	rs55657126	0.0614961	4.65288	3.88e-06	0.0961893
cg15633388	rs199461	-0.0641181	-4.65284	3.88e-06	0.0961926
cg09513380	rs12601905	-0.0224381	-4.65272	3.88e-06	0.0962206
cg08344181	rs2076176	0.0335895	4.65268	3.88e-06	0.0962206
cg05835276	rs13042144	-0.0269718	-4.65267	3.88e-06	0.0962206
cg26503178	rs530193916	-0.0568938	-4.65266	3.88e-06	0.0962206
cg26566189	rs2523430	-0.130475	-4.65258	3.88e-06	0.0962423
cg06499030	rs3129882	-0.0403335	-4.65228	3.89e-06	0.0963611
cg01158220	rs4705277	0.0372682	4.65226	3.89e-06	0.0963611
cg07857469	rs35871360	0.0326039	4.65221	3.89e-06	0.0963693
cg19288904	rs116880481	0.0209172	4.65207	3.89e-06	0.0964084
cg11478766	rs9261437	0.115101	4.65206	3.89e-06	0.0964084
cg04453550	rs2098722	0.100877	4.65181	3.9e-06	0.0965099
cg18327128	rs2251892	0.0442168	4.65162	3.9e-06	0.096585
cg17731992	rs2894176	0.00771407	4.65156	3.9e-06	0.096596
cg21053831	rs1466199	0.0112223	4.65141	3.9e-06	0.0966526
cg10122910	rs1152639	0.00750006	4.65116	3.91e-06	0.096751
cg15697201	rs1013061	-0.0630634	-4.65107	3.91e-06	0.0967776
cg24143305	rs2240063	0.0666402	4.65093	3.91e-06	0.0968294
cg14011987	rs16891315	-0.0769778	-4.65082	3.91e-06	0.0968653
cg23870181	rs3134603	0.0683288	4.65079	3.92e-06	0.0968653
cg00679877	rs11685679	-0.0263397	-4.65067	3.92e-06	0.0969038
cg14069049	rs9836257	-0.023851	-4.65055	3.92e-06	0.0969445
cg27258561	rs1058318	-0.056881	-4.65039	3.92e-06	0.0970055
cg22724069	rs425790	-0.0204834	-4.65023	3.93e-06	0.0970653
cg22188918	rs112466316	0.0395235	4.65017	3.93e-06	0.0970655
cg06520300	rs55665699	0.00912985	4.65017	3.93e-06	0.0970655
cg08309069	rs9266043	0.0682412	4.65011	3.93e-06	0.0970793
cg02187231	rs645206	0.0446861	4.65001	3.93e-06	0.0971127
cg00895354	rs186768	-0.0204417	-4.64997	3.93e-06	0.0971166
cg18520696	rs126229	0.0586714	4.64956	3.94e-06	0.0972833
cg11040238	rs3130949	0.0641173	4.64954	3.94e-06	0.0972833
cg23221363	rs9267885	0.0873696	4.64944	3.94e-06	0.0973155
cg17250082	rs4624908	0.0687556	4.64928	3.94e-06	0.0973722
cg22367678	rs73226699	-0.0391821	-4.64926	3.94e-06	0.0973722
cg20764887	rs7526183	-0.0340487	-4.6491	3.95e-06	0.0974302
cg03755177	rs117851058	-0.0296139	-4.64906	3.95e-06	0.0974302
cg14844194	rs839181	-0.0168276	-4.64904	3.95e-06	0.0974302
cg25046571	rs9391763	0.0865543	4.64862	3.96e-06	0.0976117
cg07201620	rs12681624	-0.0226546	-4.64855	3.96e-06	0.0976262
cg02930888	rs2502744	0.013499	4.64826	3.96e-06	0.0977483
cg00903577	rs4712969	-0.0810448	-4.64806	3.97e-06	0.0978133
cg00903577	rs3949215	-0.0810448	-4.64806	3.97e-06	0.0978133
cg09179646	rs2233959	-0.0484742	-4.64801	3.97e-06	0.0978202
cg14708514	rs4775484	0.0324781	4.64798	3.97e-06	0.0978228
cg07846874	rs2236861	-0.112501	-4.64784	3.97e-06	0.0978701
cg03153658	rs34502794	-0.00657458	-4.64779	3.97e-06	0.0978793
cg09671258	rs5744939	-0.0242149	-4.6477	3.97e-06	0.0978961
cg21649442	rs3804348	0.0436722	4.6477	3.97e-06	0.0978961
cg19778698	rs11808746	-0.0311867	-4.64766	3.97e-06	0.0978985
cg04012857	rs2072110	-0.0650406	-4.64741	3.98e-06	0.0979882
cg24897320	rs11076612	0.0224533	4.64741	3.98e-06	0.0979882
cg24129356	rs3130063	0.0243264	4.64736	3.98e-06	0.0979935
cg01935149	rs3772130	-0.0199431	-4.64727	3.98e-06	0.0980211
cg00675160	rs2561102	0.0412424	4.64693	3.99e-06	0.0981526
cg13019553	rs3130465	-0.0350906	-4.64689	3.99e-06	0.0981526
cg04005059	rs72976990	-0.0530788	-4.64688	3.99e-06	0.0981526
cg14784497	rs1617935	-0.0113202	-4.64684	3.99e-06	0.0981526
cg01256320	rs521977	-0.0494378	-4.64684	3.99e-06	0.0981526
cg10542672	rs1110482	0.00724404	4.64657	3.99e-06	0.0982646
cg14366571	rs116853700	-0.0171495	-4.64636	4e-06	0.0983458
cg04656042	rs2452551	-0.0301732	-4.64622	4e-06	0.098399
cg27176870	rs28381350	-0.0259441	-4.64615	4e-06	0.0984164
cg20414015	rs118126051	0.0221967	4.64601	4e-06	0.0984651
cg08701047	rs3791260	0.00815393	4.64579	4.01e-06	0.0985564
cg16672203	rs497239	-0.0407052	-4.6456	4.01e-06	0.0986133
cg08762424	rs1042127	0.0939697	4.64559	4.01e-06	0.0986133
cg22701603	rs2471980	-0.0474222	-4.64557	4.01e-06	0.0986133
cg06316104	rs2240063	0.114343	4.64546	4.01e-06	0.0986509
cg06380320	rs872863	0.0606737	4.64541	4.02e-06	0.0986637
cg16519217	rs1110482	0.0547182	4.64536	4.02e-06	0.0986698
cg21863949	rs513944	0.0490112	4.64529	4.02e-06	0.0986881
cg25449484	rs7006334	-0.021674	-4.64467	4.03e-06	0.0989622
cg12182649	rs17190526	-0.0889477	-4.64463	4.03e-06	0.0989673
cg02518135	rs12783095	0.0508535	4.64458	4.03e-06	0.0989759
cg13081526	rs10947341	-0.105913	-4.64455	4.03e-06	0.0989759
cg15734825	rs77614210	-0.061577	-4.64417	4.04e-06	0.0991389
cg17931661	rs73203441	-0.0544416	-4.64377	4.05e-06	0.0993145
cg06649410	rs72709737	-0.175247	-4.64351	4.05e-06	0.0994196
cg16135716	rs78274165	-0.0401048	-4.64341	4.05e-06	0.0994539
cg26882525	rs6579845	0.0870876	4.64337	4.05e-06	0.0994594
cg18052547	rs204993	0.110558	4.64328	4.06e-06	0.0994866
cg17313519	rs28732208	-0.0284424	-4.64316	4.06e-06	0.0995303
cg03651054	rs4942838	-0.130976	-4.64303	4.06e-06	0.0995765
cg13632218	rs2667385	-0.0312908	-4.64295	4.06e-06	0.0996003
cg26952697	rs3742159	-0.0312626	-4.64271	4.07e-06	0.0996966
cg18919024	rs2982836	0.0044708	4.64257	4.07e-06	0.0997482
cg25088758	rs11569951	-0.0237568	-4.64251	4.07e-06	0.0997634
cg00549601	rs3782475	-0.0496581	-4.64228	4.08e-06	0.0998561
cg08344181	rs28894084	0.033892	4.6421	4.08e-06	0.0999299
cg00515669	rs10937149	0.0235616	4.64192	4.08e-06	0.1
cg27444994	rs2186337	-0.01179	-4.6417	4.09e-06	0.100089
cg08185241	rs4751319	0.0460928	4.64158	4.09e-06	0.100129
cg19918208	rs2743555	-0.0551605	-4.64055	4.11e-06	0.100602
cg14011987	rs2524119	-0.0416172	-4.64044	4.11e-06	0.100632
cg25720697	rs7318093	-0.0110841	-4.64043	4.11e-06	0.100632
cg03544320	rs74401244	0.0722777	4.6404	4.11e-06	0.100632
cg17731992	rs3094226	0.009573	4.64027	4.11e-06	0.100645
cg24129356	rs204994	0.016163	4.64025	4.11e-06	0.100645
cg24129356	rs204992	0.016163	4.64025	4.11e-06	0.100645
cg25449484	rs62273171	-0.0456773	-4.64025	4.11e-06	0.100645
cg03520342	rs77955986	0.0450804	4.64014	4.12e-06	0.100683
cg05419812	rs2517544	0.0654268	4.63988	4.12e-06	0.100791
cg09357589	rs3130956	0.046361	4.63967	4.13e-06	0.100862
cg09357589	rs2535297	0.046361	4.63967	4.13e-06	0.100862
cg07993743	rs3134748	-0.0345186	-4.63958	4.13e-06	0.100893
cg22279027	rs3135382	-0.0136995	-4.63949	4.13e-06	0.100918
cg08833577	rs2229002	0.0227484	4.63929	4.13e-06	0.101
cg13815695	rs6076013	0.102949	4.63912	4.14e-06	0.101067
cg03432955	rs200981	-0.0438365	-4.63892	4.14e-06	0.101147
cg05419812	rs1110482	0.0819724	4.63861	4.15e-06	0.101263
cg26739327	rs2517611	0.150738	4.63857	4.15e-06	0.101263
cg19716238	rs6703740	-0.0178735	-4.63855	4.15e-06	0.101263
cg00654888	rs12704800	0.014436	4.63854	4.15e-06	0.101263
cg26818629	rs2517427	0.0370137	4.63847	4.15e-06	0.101263
cg26818629	rs2535287	0.0370137	4.63847	4.15e-06	0.101263
cg26818629	rs3095305	0.0370137	4.63847	4.15e-06	0.101263
cg27591349	rs11653264	0.0177477	4.63844	4.15e-06	0.101265
cg08222513	rs1610682	0.0858609	4.63821	4.15e-06	0.101353
cg06937348	rs652888	0.061255	4.63819	4.15e-06	0.101353
cg19743168	rs7531988	0.10422	4.63804	4.16e-06	0.101397
cg03493087	rs9332730	0.0935444	4.63804	4.16e-06	0.101397
cg24743778	rs13042144	-0.00950699	-4.63784	4.16e-06	0.101479
cg10983199	rs17399616	-0.0130904	-4.63771	4.16e-06	0.101524
cg05928849	rs7181577	0.0555463	4.63767	4.16e-06	0.101531
cg08843809	rs17719234	-0.0403195	-4.63752	4.17e-06	0.101587
cg20512370	rs9836257	-0.024675	-4.63745	4.17e-06	0.1016
cg16962045	rs71414747	-0.0250861	-4.63743	4.17e-06	0.1016
cg11433081	rs7758790	-0.0286943	-4.63726	4.17e-06	0.101669
cg14011987	rs2853968	-0.0429007	-4.63716	4.17e-06	0.101677
cg22387528	rs6910473	0.0818717	4.63716	4.17e-06	0.101677
cg04983516	rs117607873	-0.0310775	-4.63715	4.17e-06	0.101677
cg03520342	rs200983	0.0169271	4.63711	4.18e-06	0.101682
cg07204550	rs12271688	0.0237278	4.63699	4.18e-06	0.101729
cg24232444	rs11685679	0.0399791	4.6369	4.18e-06	0.101756
cg15042811	rs6979693	-0.0260587	-4.63686	4.18e-06	0.10176
cg22874893	rs73367858	-0.0391613	-4.63683	4.18e-06	0.101761
cg08344181	rs2471980	-0.0322171	-4.63671	4.18e-06	0.101802
cg21472468	rs73012575	0.049784	4.63668	4.18e-06	0.101803
cg24612305	rs17023520	-0.00555375	-4.63651	4.19e-06	0.10187
cg18278729	rs77768904	0.0542521	4.63646	4.19e-06	0.101882
cg13185413	rs9267560	-0.202564	-4.63628	4.19e-06	0.101952
cg24249916	rs1297257	0.0192372	4.63558	4.21e-06	0.102274
cg04772025	rs12135002	-0.0101055	-4.63528	4.21e-06	0.1024
cg16078649	rs9267535	-0.121802	-4.63526	4.21e-06	0.1024
cg07888884	rs11085371	-0.0176515	-4.63514	4.21e-06	0.102433
cg18584440	rs10947341	-0.0811794	-4.63512	4.21e-06	0.102433
cg21512179	rs343972	-0.0425548	-4.6351	4.22e-06	0.102433
cg08146483	rs11601764	-0.0359064	-4.63496	4.22e-06	0.102486
cg02634327	rs1044059	0.0335043	4.63482	4.22e-06	0.102541
cg08966624	rs35586222	0.0208883	4.63449	4.23e-06	0.102686
cg16265932	rs4751319	-0.0465697	-4.63427	4.23e-06	0.102777
cg25143824	rs2467776	-0.00650559	-4.63417	4.23e-06	0.102797
cg13916421	rs2013184	0.0277611	4.63409	4.24e-06	0.102797
cg13279955	rs4947483	-0.0139204	-4.63408	4.24e-06	0.102797
cg04887076	rs11671654	-0.0621496	-4.63402	4.24e-06	0.102797
cg12914966	rs3131291	-0.0264942	-4.63401	4.24e-06	0.102797
cg11304234	rs72935326	-0.0237378	-4.63395	4.24e-06	0.102797
cg04627110	rs2251892	0.0896517	4.63395	4.24e-06	0.102797
cg02446475	rs9267995	-0.0547328	-4.63393	4.24e-06	0.102797
cg24833981	rs3213657	-0.0195494	-4.63385	4.24e-06	0.102797
cg10542672	rs2535334	0.00718136	4.63381	4.24e-06	0.102797
cg10542672	rs1264326	0.00718136	4.63381	4.24e-06	0.102797
cg10542672	rs886422	0.00718136	4.63381	4.24e-06	0.102797
cg10542672	rs1049633	0.00718136	4.63381	4.24e-06	0.102797
cg09574618	rs3772130	-0.0163745	-4.6338	4.24e-06	0.102797
cg03236802	rs4713443	0.021575	4.63378	4.24e-06	0.102797
cg12914966	rs130066	-0.0260566	-4.63368	4.24e-06	0.102831
cg10976961	rs13101760	0.028358	4.63355	4.25e-06	0.102879
cg00793227	rs56280718	0.0852463	4.63346	4.25e-06	0.102908
cg10263682	rs888714	-0.00982238	-4.63322	4.25e-06	0.103012
cg02749948	rs3134748	0.129536	4.63305	4.26e-06	0.103065
cg02183676	rs12981109	-0.0114841	-4.63305	4.26e-06	0.103065
cg08398567	rs12134724	-0.039022	-4.63301	4.26e-06	0.10307
cg25497250	rs76143299	-0.116587	-4.63294	4.26e-06	0.103085
cg24659054	rs78634031	-0.027294	-4.63292	4.26e-06	0.103085
cg15568074	rs3134603	-0.134375	-4.63282	4.26e-06	0.103119
cg24705960	rs13020347	-0.0154663	-4.63269	4.26e-06	0.103166
cg09279736	rs3130909	-0.143552	-4.6325	4.27e-06	0.103243
cg02703870	rs524467	0.0211978	4.63237	4.27e-06	0.103294
cg22291762	rs2523866	-0.0497687	-4.63225	4.27e-06	0.103329
cg13849999	rs893475	0.00733178	4.63219	4.27e-06	0.103329
cg20906291	rs7667511	-0.0645787	-4.63218	4.27e-06	0.103329
cg13960192	rs419132	0.0178298	4.63218	4.27e-06	0.103329
cg12160664	rs3757312	0.0305354	4.63209	4.28e-06	0.103355
cg20649689	rs9262498	-0.0619567	-4.63183	4.28e-06	0.103467
cg07889003	rs6926737	-0.0640113	-4.63156	4.29e-06	0.103586
cg06074547	rs10241403	-0.0689965	-4.63153	4.29e-06	0.103586
cg01945822	rs12980584	-0.0205697	-4.63142	4.29e-06	0.103623
cg17250082	rs9268140	-0.0733788	-4.6311	4.3e-06	0.103768
cg16086570	rs1263349	-0.0287213	-4.63093	4.3e-06	0.103833
cg01002253	rs13020347	-0.0155955	-4.63086	4.3e-06	0.103852
cg01261013	rs72976990	-0.0580477	-4.6305	4.31e-06	0.104017
cg03187614	rs3130465	0.0908458	4.63041	4.31e-06	0.104043
cg00903577	rs1055384	-0.0669212	-4.63034	4.31e-06	0.104052
cg00903577	rs3093975	-0.0669212	-4.63034	4.31e-06	0.104052
cg15555970	rs12555398	0.0140754	4.63024	4.31e-06	0.104083
cg11452781	rs7656351	-0.00968872	-4.63009	4.32e-06	0.104141
cg04173211	rs7178405	0.107486	4.62998	4.32e-06	0.104184
cg07883600	rs1979174	-0.0262207	-4.62987	4.32e-06	0.104223
cg00158333	rs11577713	-0.0153852	-4.62958	4.33e-06	0.104347
cg05552717	rs149441851	0.0190444	4.62952	4.33e-06	0.104362
cg19267596	rs4785333	0.0236098	4.6294	4.33e-06	0.104407
cg13828579	rs67246870	0.0680221	4.62936	4.33e-06	0.104414
cg11040238	rs1233378	-0.0772909	-4.62927	4.33e-06	0.104443
cg20584732	rs139436347	-0.0903657	-4.6289	4.34e-06	0.104608
cg05419812	rs419132	0.0575428	4.6288	4.34e-06	0.104643
cg03606772	rs2502744	0.0134	4.62873	4.34e-06	0.104663
cg14299675	rs223828	0.0325897	4.62853	4.35e-06	0.104747
cg14595013	rs67246870	-0.0168485	-4.62812	4.36e-06	0.104932
cg13401893	rs118126051	-0.131347	-4.62809	4.36e-06	0.104932
cg11478766	rs2517536	0.0659113	4.62807	4.36e-06	0.104932
cg06936155	rs57978088	-0.0356486	-4.62769	4.36e-06	0.105091
cg18776708	rs7966257	0.0357837	4.62769	4.36e-06	0.105091
cg05372113	rs34232350	-0.01245	-4.62745	4.37e-06	0.105165
cg03603214	rs45556331	-0.0121334	-4.62744	4.37e-06	0.105165
cg12506971	rs6957395	0.0211678	4.62742	4.37e-06	0.105165
cg18327128	rs2517616	-0.0521169	-4.62742	4.37e-06	0.105165
cg00695821	rs9264601	0.0736507	4.62705	4.38e-06	0.10533
cg24993471	rs458575	-0.0591949	-4.62702	4.38e-06	0.105332
cg16690356	rs3130956	0.0451894	4.62693	4.38e-06	0.105348
cg16690356	rs2535297	0.0451894	4.62693	4.38e-06	0.105348
cg08683249	rs9520904	0.029914	4.6269	4.38e-06	0.105348
cg15447540	rs10793939	0.010278	4.62655	4.39e-06	0.105505
cg21600908	rs28894084	0.0499423	4.62648	4.39e-06	0.105526
cg15716623	rs13109331	0.0592624	4.62621	4.39e-06	0.105646
cg16078649	rs2428503	-0.082308	-4.62606	4.4e-06	0.105702
cg07110659	rs11185668	-0.0243249	-4.62604	4.4e-06	0.105702
cg08454053	rs7251241	-0.00775916	-4.62599	4.4e-06	0.105713
cg17397592	rs115409753	-0.0173642	-4.62588	4.4e-06	0.105749
cg14013195	rs5763568	-0.068694	-4.62568	4.41e-06	0.105836
cg17931227	rs887464	-0.0380279	-4.62563	4.41e-06	0.105848
cg13142700	rs117851058	-0.0387314	-4.62553	4.41e-06	0.105878
cg08891829	rs76908789	-0.160768	-4.6255	4.41e-06	0.105878
cg27452691	rs7070943	0.0211026	4.62547	4.41e-06	0.105878
cg05317207	rs11150803	-0.0256469	-4.62539	4.41e-06	0.105905
cg00654888	rs12704801	0.0143948	4.625	4.42e-06	0.106086
cg13358636	rs11227689	-0.0798832	-4.62497	4.42e-06	0.106086
cg21809927	rs2072110	0.084429	4.62487	4.42e-06	0.106123
cg08161922	rs12033437	0.00757841	4.62464	4.43e-06	0.106221
cg11478766	rs3819720	0.0697162	4.62449	4.43e-06	0.106242
cg18919024	rs2239690	0.00546137	4.62448	4.43e-06	0.106242
cg18919024	rs9469082	0.00546137	4.62448	4.43e-06	0.106242
cg18919024	rs169496	0.00546137	4.62448	4.43e-06	0.106242
cg00512739	rs142120848	-0.1413	-4.6244	4.43e-06	0.106263
cg04461101	rs2621379	0.0625828	4.62438	4.43e-06	0.106263
cg22595235	rs61821575	-0.0347083	-4.62425	4.44e-06	0.106312
cg12897067	rs34778234	0.0909869	4.62402	4.44e-06	0.106399
cg20802826	rs2517536	-0.0333395	-4.62402	4.44e-06	0.106399
cg19907380	rs6565570	0.0300413	4.62398	4.44e-06	0.106403
cg01963633	rs3095340	0.0997577	4.62389	4.44e-06	0.106431
cg26967619	rs7718874	0.0127544	4.62377	4.45e-06	0.106452
cg26967619	rs353503	0.0127544	4.62377	4.45e-06	0.106452
cg19638749	rs114600011	-0.167074	-4.62376	4.45e-06	0.106452
cg24556441	rs117851058	-0.0705631	-4.62342	4.45e-06	0.106605
cg13607226	rs11685679	0.0583896	4.6234	4.45e-06	0.106605
cg13257412	rs4147807	-0.0385254	-4.62335	4.45e-06	0.106614
cg18440839	rs9366208	-0.0398281	-4.6233	4.46e-06	0.106627
cg22926869	rs755499	0.165461	4.62321	4.46e-06	0.106655
cg26162616	rs11205429	0.0228389	4.62317	4.46e-06	0.106661
cg13181928	rs2274588	-0.0285224	-4.62311	4.46e-06	0.106668
cg15019001	rs2855426	-0.115097	-4.62309	4.46e-06	0.106668
cg25843003	rs28360988	-0.0434523	-4.62287	4.46e-06	0.106768
cg00287312	rs28513857	-0.0268519	-4.62282	4.47e-06	0.106776
cg27258561	rs2394897	0.0601402	4.62275	4.47e-06	0.106796
cg05074385	rs2517646	0.0617818	4.6227	4.47e-06	0.106799
cg00750630	rs2654897	0.0465558	4.62267	4.47e-06	0.106799
cg09924669	rs3979376	0.0184999	4.62266	4.47e-06	0.106799
cg06940482	rs13220094	-0.010962	-4.62259	4.47e-06	0.106818
cg12093005	rs4713446	0.0668665	4.62252	4.47e-06	0.10684
cg17006136	rs79267656	0.0169846	4.62244	4.47e-06	0.106865
cg08981421	rs10734250	0.0154066	4.62235	4.48e-06	0.10688
cg23200020	rs149280326	-0.0335009	-4.62233	4.48e-06	0.10688
cg13707760	rs624099	0.0285487	4.62232	4.48e-06	0.10688
cg21075680	rs2622713	0.0380784	4.62229	4.48e-06	0.10688
cg05914060	rs1125222	-0.0750276	-4.6222	4.48e-06	0.106912
cg05627103	rs8019115	-0.0252457	-4.6221	4.48e-06	0.106933
cg00356500	rs67450539	0.117852	4.6221	4.48e-06	0.106933
cg05030953	rs1055384	0.162419	4.6219	4.48e-06	0.106991
cg05030953	rs3093975	0.162419	4.6219	4.48e-06	0.106991
cg26493814	rs6058247	0.0188588	4.62189	4.48e-06	0.106991
cg23905015	rs4929971	-0.163391	-4.62183	4.49e-06	0.107007
cg19084726	rs73144708	-0.0277438	-4.62179	4.49e-06	0.107013
cg26116326	rs56274609	0.0569776	4.62162	4.49e-06	0.107085
cg09534232	rs76395602	0.0810405	4.62157	4.49e-06	0.107093
cg11478766	rs542418	-0.0735183	-4.62154	4.49e-06	0.107093
cg23423329	rs1110482	-0.0312886	-4.62146	4.49e-06	0.107119
cg01064373	rs143479464	-0.0859093	-4.6213	4.5e-06	0.107168
cg01064373	rs79515906	-0.0859093	-4.6213	4.5e-06	0.107168
cg08490791	rs2161	-0.0204349	-4.62128	4.5e-06	0.107168
cg18052547	rs35708511	0.112299	4.62112	4.5e-06	0.107234
cg13828097	rs2240063	0.00873457	4.62087	4.51e-06	0.107314
cg23649435	rs114685052	-0.0201724	-4.62084	4.51e-06	0.107314
cg14102128	rs9836257	-0.0269739	-4.62082	4.51e-06	0.107314
cg16677399	rs1109771	0.0349069	4.62081	4.51e-06	0.107314
cg02348751	rs74061779	-0.0261907	-4.62079	4.51e-06	0.107314
cg00599273	rs206129	-0.0450909	-4.62076	4.51e-06	0.107314
cg06937348	rs204993	0.0529306	4.62075	4.51e-06	0.107314
cg23916646	rs9271096	-0.0342242	-4.62049	4.51e-06	0.10741
cg20512270	rs4247362	-0.0223248	-4.62048	4.51e-06	0.10741
cg17078190	rs17834140	0.0903411	4.62046	4.52e-06	0.10741
cg15456414	rs76054179	0.110312	4.62044	4.52e-06	0.10741
cg16991316	rs9467600	0.0824846	4.6203	4.52e-06	0.107466
cg09990194	rs118126051	0.0348191	4.62025	4.52e-06	0.107467
cg03570263	rs1737038	0.109961	4.62024	4.52e-06	0.107467
cg11095383	rs35578504	-0.0257564	-4.62005	4.52e-06	0.107548
cg10233825	rs57670570	-0.00546616	-4.61997	4.53e-06	0.107576
cg27659787	rs6055470	-0.0369231	-4.6198	4.53e-06	0.107648
cg17931227	rs2233966	0.0380765	4.61967	4.53e-06	0.107695
cg06300880	rs66604554	0.043835	4.61962	4.53e-06	0.107708
cg00218406	rs28360988	-0.0670635	-4.61941	4.54e-06	0.107801
cg18482112	rs73214666	0.097085	4.61935	4.54e-06	0.107814
cg02634327	rs239936	0.036289	4.61899	4.55e-06	0.107979
cg21808937	rs2844458	-0.0276641	-4.61897	4.55e-06	0.107979
cg26566189	rs1233410	0.12215	4.61875	4.55e-06	0.108072
cg26296488	rs13042144	-0.119336	-4.6187	4.55e-06	0.108085
cg22174844	rs67338355	-0.0403076	-4.61861	4.55e-06	0.108115
cg26286839	rs61730330	-0.111317	-4.61854	4.56e-06	0.108134
cg23694113	rs1610682	0.022255	4.61851	4.56e-06	0.108138
cg13534536	rs28628836	0.0336974	4.61845	4.56e-06	0.108145
cg10477621	rs223828	0.0609687	4.61841	4.56e-06	0.108145
cg00903577	rs521977	-0.0518759	-4.6184	4.56e-06	0.108145
cg27162304	rs34840628	-0.00676439	-4.61812	4.56e-06	0.108276
cg21600908	rs7102061	0.0545992	4.6179	4.57e-06	0.10836
cg08331398	rs28381350	0.108153	4.61789	4.57e-06	0.10836
cg00306063	rs7839059	-0.0149585	-4.61768	4.57e-06	0.108456
cg25138484	rs10180018	0.087865	4.61754	4.58e-06	0.108509
cg08623215	rs1535031	-0.0191774	-4.61725	4.58e-06	0.108641
cg02365086	rs62219879	-0.0546245	-4.6171	4.59e-06	0.108688
cg07003030	rs117851058	-0.0227645	-4.6171	4.59e-06	0.108688
cg10093328	rs9272577	0.022145	4.61707	4.59e-06	0.108688
cg13279955	rs3094604	-0.0166845	-4.61687	4.59e-06	0.108766
cg00462971	rs2289760	-0.0510783	-4.6168	4.59e-06	0.108766
cg16373526	rs1181874	-0.0210422	-4.61678	4.59e-06	0.108766
cg13239420	rs2616550	0.0208609	4.61677	4.59e-06	0.108766
cg25267487	rs2289359	0.106025	4.61677	4.59e-06	0.108766
cg16409049	rs8025790	-0.0203198	-4.6167	4.6e-06	0.108787
cg18511546	rs9261829	-0.0454252	-4.61665	4.6e-06	0.108802
cg14500486	rs150236454	0.162257	4.61648	4.6e-06	0.108864
cg27018984	rs28738768	-0.128141	-4.61647	4.6e-06	0.108864
cg26476939	rs4790547	0.027199	4.61641	4.6e-06	0.108879
cg06316104	rs3130969	-0.116326	-4.61631	4.6e-06	0.1089
cg09357589	rs2743555	-0.0691333	-4.61631	4.6e-06	0.1089
cg05624930	rs6007527	0.0511286	4.61619	4.61e-06	0.108947
cg12914966	rs2523582	-0.0333676	-4.61592	4.61e-06	0.109069
cg24707219	rs9267995	-0.0373508	-4.6158	4.61e-06	0.109117
cg20787173	rs7096585	0.0222285	4.61576	4.62e-06	0.109121
cg25023298	rs12370255	-0.0438454	-4.61547	4.62e-06	0.109253
cg15805104	rs33975475	-0.0787367	-4.61535	4.62e-06	0.109299
cg16524733	rs78857232	-0.0743065	-4.61523	4.63e-06	0.109344
cg22594309	rs2074903	-0.016441	-4.61494	4.63e-06	0.109476
cg01560900	rs1414496	0.0768959	4.61492	4.63e-06	0.109476
cg11785465	rs1810870	0.0225761	4.61487	4.63e-06	0.109488
cg24701270	rs117001722	0.0405851	4.61469	4.64e-06	0.109565
cg10539507	rs17802003	-0.0163835	-4.61427	4.65e-06	0.109762
cg24470466	rs55740958	0.208375	4.61421	4.65e-06	0.109778
cg21020710	rs62482549	-0.00734056	-4.61408	4.65e-06	0.109834
cg01725872	rs4748155	-0.026195	-4.61402	4.65e-06	0.109846
cg04559908	rs1233410	0.0601661	4.61386	4.66e-06	0.109917
cg13828579	rs10180018	0.0703723	4.61372	4.66e-06	0.109975
cg15456414	rs1043963	0.0939695	4.6136	4.66e-06	0.110022
cg03570263	rs1610682	0.120551	4.61353	4.66e-06	0.110043
cg11769332	rs61853671	0.0149709	4.61347	4.67e-06	0.110044
cg13848598	rs112384488	-0.043676	-4.61346	4.67e-06	0.110044
cg07217030	rs61934956	-0.032657	-4.6134	4.67e-06	0.110056
cg16690356	rs9258812	0.0486095	4.61338	4.67e-06	0.110056
cg16787652	rs62340875	-0.0318722	-4.61309	4.67e-06	0.110193
cg02348751	rs1744397	-0.013345	-4.61287	4.68e-06	0.11029
cg13555415	rs28631169	-0.0232784	-4.61256	4.69e-06	0.110434
cg00921097	rs4775484	-0.0247183	-4.61239	4.69e-06	0.110508
cg24032445	rs2523425	0.0405947	4.61224	4.69e-06	0.110564
cg26566189	rs9295929	0.137389	4.61222	4.69e-06	0.110564
cg03709428	rs9267995	-0.0531901	-4.61212	4.69e-06	0.110603
cg16662477	rs140495843	-0.0840899	-4.61181	4.7e-06	0.11075
cg23634079	rs3819720	-0.0681577	-4.61164	4.71e-06	0.110823
cg15877520	rs2736194	-0.132832	-4.61151	4.71e-06	0.110876
cg11433081	rs805305	0.0270542	4.61144	4.71e-06	0.110895
cg08762424	rs4624908	0.0900346	4.61137	4.71e-06	0.110915
cg20599022	rs116654360	-0.0138006	-4.61125	4.71e-06	0.110962
cg01620082	rs9261829	0.0549321	4.61099	4.72e-06	0.111084
cg14084091	rs150236454	-0.0142579	-4.61088	4.72e-06	0.111125
cg01921437	rs11136421	0.0374559	4.61067	4.73e-06	0.111222
cg10349065	rs416905	0.00619018	4.61037	4.73e-06	0.11136
cg02797871	rs61112519	0.0667772	4.61033	4.73e-06	0.111367
cg15480962	rs1610682	0.0328904	4.61013	4.74e-06	0.111458
cg25181651	rs117851058	-0.0780718	-4.6099	4.74e-06	0.11156
cg00903577	rs2523430	-0.0424944	-4.60986	4.74e-06	0.111565
cg13019553	rs3128852	0.0463802	4.60983	4.75e-06	0.111565
cg00799984	rs11685679	0.0287294	4.60954	4.75e-06	0.111703
cg24129356	rs1264699	0.0138203	4.60941	4.75e-06	0.111756
cg22634378	rs4806353	-0.0280443	-4.60908	4.76e-06	0.111915
cg04012857	rs1264699	-0.0644962	-4.60902	4.76e-06	0.111922
cg10651007	rs4953246	-0.022261	-4.609	4.76e-06	0.111922
cg11479568	rs5759652	-0.0203557	-4.60897	4.76e-06	0.111922
cg13435137	rs79765062	0.0674855	4.60895	4.76e-06	0.111922
cg18106366	rs8108245	-0.0268645	-4.60866	4.77e-06	0.11206
cg04855433	rs9524033	0.0194267	4.6085	4.77e-06	0.112124
cg19267252	rs656995	-0.013311	-4.60848	4.78e-06	0.112124
cg04428139	rs11038166	-0.0309347	-4.60834	4.78e-06	0.112182
cg04299389	rs606898	-0.0184805	-4.60765	4.79e-06	0.112527
cg09911401	rs115164306	-0.0536629	-4.60762	4.79e-06	0.112527
cg06068897	rs1989760	0.0211523	4.60756	4.8e-06	0.112546
cg16519217	rs2233959	0.0356071	4.60753	4.8e-06	0.112546
cg03921216	rs34196875	0.0567519	4.60748	4.8e-06	0.112556
cg24488891	rs7564874	0.0152983	4.60733	4.8e-06	0.112619
cg23105471	rs59823816	0.0648112	4.6073	4.8e-06	0.112621
cg18334681	rs11227689	-0.0727453	-4.6072	4.8e-06	0.112649
cg07811198	rs11685679	0.0237641	4.60717	4.8e-06	0.112649
cg26393016	rs7775835	0.0478557	4.60716	4.8e-06	0.112649
cg11433081	rs3130979	0.0273866	4.60692	4.81e-06	0.11276
cg04061117	rs9880128	0.0228388	4.60674	4.81e-06	0.112811
cg08144588	rs10009502	0.0438803	4.60674	4.81e-06	0.112811
cg09859240	rs740734	-0.0457815	-4.60673	4.81e-06	0.112811
cg00534624	rs8048290	0.0420101	4.6067	4.82e-06	0.112814
cg08624915	rs4889664	-0.126629	-4.60665	4.82e-06	0.112824
cg20011360	rs6686193	0.0617773	4.60651	4.82e-06	0.112883
cg05853013	rs2233956	-0.002174	-4.60644	4.82e-06	0.112904
cg05720721	rs4751319	-0.0300911	-4.60638	4.82e-06	0.112924
cg07190921	rs8048290	0.0362519	4.6063	4.82e-06	0.112949
cg21809927	rs2524119	0.0769559	4.60611	4.83e-06	0.113019
cg07857469	rs34890930	0.0313868	4.60611	4.83e-06	0.113019
cg25790365	rs9843707	0.0366436	4.60604	4.83e-06	0.113042
cg22455914	rs3729825	-0.0154515	-4.60597	4.83e-06	0.113065
cg27547543	rs10956674	-0.0420279	-4.60577	4.84e-06	0.113154
cg00043004	rs11236115	-0.0979854	-4.6056	4.84e-06	0.113217
cg03078486	rs2233966	0.0463034	4.60559	4.84e-06	0.113217
cg05583240	rs60133174	0.0201064	4.60543	4.84e-06	0.113288
cg07721848	rs7934116	-0.0197928	-4.60525	4.85e-06	0.113359
cg01156249	rs73144714	-0.0270357	-4.60522	4.85e-06	0.113359
cg05569131	rs11076612	0.0193807	4.60521	4.85e-06	0.113359
cg11855325	rs74061779	-0.0219357	-4.60505	4.85e-06	0.113425
cg18674234	rs12033921	0.0439723	4.60489	4.86e-06	0.113495
cg19375479	rs117851058	-0.0389205	-4.60475	4.86e-06	0.113556
cg12914966	rs9500977	-0.0255735	-4.60468	4.86e-06	0.113579
cg17181941	rs10177168	-0.141824	-4.60458	4.86e-06	0.113617
cg26657240	rs662799	0.0320601	4.6041	4.87e-06	0.11383
cg10243322	rs10904061	0.0305994	4.60409	4.87e-06	0.11383
cg15685223	rs57964490	-0.0606213	-4.60408	4.87e-06	0.11383
cg23634079	rs10099341	-0.0771813	-4.60406	4.87e-06	0.11383
cg15738450	rs3134879	0.0256588	4.60361	4.89e-06	0.114051
cg08371852	rs7923415	0.0201072	4.60359	4.89e-06	0.114051
cg27626240	rs2523558	0.0353415	4.60355	4.89e-06	0.114055
cg14213590	rs542834	-0.0342445	-4.60319	4.89e-06	0.114232
cg12299361	rs11076612	0.0239297	4.60291	4.9e-06	0.114365
cg16177732	rs9991501	0.0323203	4.60287	4.9e-06	0.114371
cg14178705	rs652888	0.017175	4.60281	4.9e-06	0.11439
cg24446242	rs74061779	0.0769688	4.60263	4.91e-06	0.114463
cg11040238	rs9295929	0.0619186	4.60262	4.91e-06	0.114463
cg03833512	rs143384	0.0181718	4.60254	4.91e-06	0.114487
cg26393016	rs2524119	0.0277045	4.60248	4.91e-06	0.114506
cg02634327	rs2149090	0.033097	4.60231	4.92e-06	0.114567
cg02634327	rs394522	0.033097	4.60231	4.92e-06	0.114567
cg26680989	rs62278909	0.0397836	4.60214	4.92e-06	0.114627
cg10189661	rs2844580	-0.0253564	-4.60214	4.92e-06	0.114627
cg18527241	rs6937155	0.0222794	4.60203	4.92e-06	0.114654
cg18527241	rs7764713	0.0222794	4.60203	4.92e-06	0.114654
cg25076881	rs336419	-0.0393891	-4.6015	4.93e-06	0.114922
cg27326026	rs3130979	-0.0336667	-4.60145	4.93e-06	0.114931
cg14255256	rs11245327	-0.0177827	-4.60122	4.94e-06	0.115036
cg13770417	rs1846411	-0.0491658	-4.6012	4.94e-06	0.115036
cg03938978	rs11685679	-0.140698	-4.60112	4.94e-06	0.115052
cg11468233	rs112501724	-0.0262293	-4.60111	4.94e-06	0.115052
cg03812172	rs12624749	-0.228473	-4.60104	4.94e-06	0.115076
cg23634079	rs1053924	0.069816	4.60095	4.95e-06	0.115094
cg24638326	rs2742649	0.00285024	4.60094	4.95e-06	0.115094
cg10021924	rs2006165	-0.0660458	-4.60089	4.95e-06	0.115094
cg07890839	rs12037848	-0.0226287	-4.60089	4.95e-06	0.115094
cg01942962	rs945605	0.0356168	4.60058	4.95e-06	0.115242
cg18868622	rs112267440	-0.0318253	-4.60056	4.96e-06	0.115242
cg26818629	rs3130956	0.0366705	4.60038	4.96e-06	0.115297
cg26818629	rs2535297	0.0366705	4.60038	4.96e-06	0.115297
cg18052547	rs9332730	-0.209163	-4.60036	4.96e-06	0.115297
cg18715193	rs3761924	0.0535314	4.60034	4.96e-06	0.115297
cg02727444	rs875896	-0.0125534	-4.60015	4.96e-06	0.115377
cg18868622	rs1005793	-0.0332149	-4.60014	4.97e-06	0.115377
cg16078649	rs9267560	-0.166118	-4.59993	4.97e-06	0.115473
cg06316104	rs3094193	0.114672	4.59988	4.97e-06	0.115487
cg18919024	rs3130521	0.00365042	4.5996	4.98e-06	0.115618
cg16143997	rs66464908	-0.0233892	-4.59947	4.98e-06	0.115676
cg11642324	rs13007813	0.018729	4.59927	4.99e-06	0.115768
cg12208770	rs12103	0.0230859	4.59923	4.99e-06	0.115773
cg23122109	rs2279801	0.0127724	4.59918	4.99e-06	0.115786
cg22490861	rs17005869	0.0326139	4.59903	4.99e-06	0.115848
cg11294513	rs10087659	0.0257895	4.59893	4.99e-06	0.115891
cg02496256	rs62340875	-0.00373091	-4.59881	5e-06	0.115937
cg24799620	rs17112761	-0.0647678	-4.59875	5e-06	0.115953
cg14036627	rs9266043	-0.0617119	-4.59863	5e-06	0.116004
cg25341313	rs3787914	0.027483	4.59859	5e-06	0.116011
cg02575483	rs11076612	0.0293823	4.59853	5e-06	0.116029
cg01820314	rs57978088	-0.0211871	-4.59844	5e-06	0.11606
cg06236559	rs2258737	0.0176301	4.59821	5.01e-06	0.11617
cg24791156	rs9481195	0.0959988	4.59816	5.01e-06	0.11618
cg01758122	rs4852258	-0.169697	-4.59794	5.02e-06	0.116285
cg22291762	rs10956674	-0.0488659	-4.59781	5.02e-06	0.116341
cg08327277	rs3104405	-0.04292	-4.59762	5.02e-06	0.116422
cg18996141	rs7531583	-0.0250111	-4.5976	5.02e-06	0.116422
cg12915892	rs118126051	-0.0312062	-4.59725	5.03e-06	0.116591
cg05178576	rs12370255	-0.016244	-4.59724	5.03e-06	0.116591
cg15745284	rs9267092	-0.0570976	-4.59719	5.03e-06	0.116601
cg06387496	rs4581093	0.0652112	4.59706	5.04e-06	0.116656
cg04865180	rs12356612	-0.0108053	-4.59689	5.04e-06	0.116721
cg18468354	rs74061779	-0.0382632	-4.59686	5.04e-06	0.116721
cg03325733	rs66464908	0.0236411	4.59685	5.04e-06	0.116721
cg16536329	rs11569951	-0.0471211	-4.59671	5.05e-06	0.116763
cg14530444	rs76856874	0.076015	4.59671	5.05e-06	0.116763
cg16690356	rs1042141	-0.0456209	-4.59669	5.05e-06	0.116763
cg26393016	rs3130545	0.0297024	4.59665	5.05e-06	0.116768
cg18440839	rs118126051	-0.0400927	-4.59657	5.05e-06	0.116795
cg09924998	rs7922447	0.0251626	4.59649	5.05e-06	0.116828
cg16125989	rs9380254	-0.0311967	-4.59636	5.05e-06	0.116879
cg03187614	rs2251892	0.0822586	4.59634	5.05e-06	0.116879
cg24566400	rs945605	0.0275419	4.59629	5.05e-06	0.11688
cg16690356	rs2523430	-0.0478194	-4.59628	5.06e-06	0.11688
cg03874229	rs2967573	-0.0193632	-4.59624	5.06e-06	0.116885
cg05074385	rs4713443	0.0611523	4.59616	5.06e-06	0.116912
cg25683570	rs73613991	-0.0536932	-4.59613	5.06e-06	0.116912
cg26343358	rs2394897	0.0646002	4.59604	5.06e-06	0.116944
cg13469777	rs28894084	-0.0337972	-4.596	5.06e-06	0.116952
cg22824998	rs11653264	0.0177036	4.59593	5.06e-06	0.116958
cg13536265	rs884209	-0.0169963	-4.59592	5.06e-06	0.116958
cg27160348	rs9268140	0.0846081	4.5959	5.06e-06	0.116958
cg01945822	rs690136	-0.0511975	-4.59561	5.07e-06	0.117102
cg03812172	rs8126295	-0.228534	-4.59553	5.07e-06	0.117133
cg06151145	rs117001722	0.0711385	4.59545	5.07e-06	0.117158
cg11433081	rs3132935	0.0311614	4.59538	5.08e-06	0.117182
cg14711243	rs6787559	-0.0667197	-4.59522	5.08e-06	0.117254
cg06748831	rs72935326	-0.0282264	-4.59512	5.08e-06	0.117295
cg16288089	rs117851058	-0.0259689	-4.59468	5.09e-06	0.117516
cg10145533	rs11076612	-0.0288803	-4.59465	5.09e-06	0.11752
cg06003656	rs10872251	-0.0198129	-4.5946	5.1e-06	0.117531
cg21809927	rs35304979	0.129631	4.59452	5.1e-06	0.11756
cg19972558	rs1005793	-0.0238473	-4.59435	5.1e-06	0.117637
cg06499030	rs2394949	-0.0467663	-4.59417	5.11e-06	0.117717
cg26818629	rs9266639	-0.0389916	-4.59402	5.11e-06	0.117785
cg05876069	rs11076612	0.0151409	4.59377	5.11e-06	0.117907
cg06426416	rs7526183	-0.0532786	-4.5936	5.12e-06	0.117983
cg21858108	rs12512465	-0.0386863	-4.59316	5.13e-06	0.118212
cg08762424	rs9461648	0.0971327	4.59301	5.13e-06	0.118277
cg09259081	rs394035	-0.0451281	-4.5928	5.14e-06	0.118382
cg27258561	rs3131034	-0.0729442	-4.59274	5.14e-06	0.118391
cg07382923	rs1005793	-0.0129071	-4.5927	5.14e-06	0.118391
cg14178705	rs6926737	0.0134925	4.59266	5.14e-06	0.118391
cg16553272	rs3130460	-0.0615671	-4.59266	5.14e-06	0.118391
cg12914966	rs2517646	0.0276594	4.59264	5.14e-06	0.118391
cg21672843	rs13344506	-0.012345	-4.59224	5.15e-06	0.118594
cg06460328	rs35139945	0.0675322	4.59218	5.15e-06	0.118605
cg07205203	rs72976990	-0.0474847	-4.59216	5.15e-06	0.118605
cg07880109	rs7303807	0.0482281	4.59198	5.16e-06	0.118691
cg16991316	rs74453701	0.13124	4.59194	5.16e-06	0.118695
cg21918126	rs11574800	-0.0139067	-4.5917	5.16e-06	0.118814
cg16991765	rs13031637	-0.0245419	-4.5916	5.17e-06	0.118854
cg24940706	rs3789529	-0.0253256	-4.59155	5.17e-06	0.118868
cg05030953	rs3130063	0.181811	4.59149	5.17e-06	0.118871
cg11795854	rs34196875	-0.00919326	-4.59148	5.17e-06	0.118871
cg14817906	rs4815169	0.0180619	4.59116	5.18e-06	0.119034
cg14324675	rs3131291	-0.0230023	-4.59094	5.18e-06	0.119142
cg08222513	rs200983	0.119448	4.59083	5.19e-06	0.119189
cg15340334	rs9266043	-0.0178143	-4.59079	5.19e-06	0.119196
cg06576532	rs1010764	-0.0607808	-4.59074	5.19e-06	0.119204
cg20045492	rs114685052	-0.0180308	-4.59061	5.19e-06	0.119263
cg22498365	rs67246870	0.0882366	4.59054	5.19e-06	0.119283
cg11707219	rs2479124	0.0291808	4.59051	5.19e-06	0.119284
cg18633600	rs4448084	-0.0809118	-4.59041	5.2e-06	0.119324
cg11433081	rs35304979	0.0431293	4.59031	5.2e-06	0.119363
cg03489020	rs11211285	-0.0227581	-4.59025	5.2e-06	0.119382
cg03530754	rs78806369	-0.0940317	-4.59008	5.2e-06	0.119459
cg26504835	rs3130465	-0.0539259	-4.58994	5.21e-06	0.119524
cg06671710	rs9366626	-0.0342952	-4.58983	5.21e-06	0.119569
cg08132858	rs11569951	-0.0574193	-4.58979	5.21e-06	0.119577
cg15900248	rs13020347	-0.0267181	-4.5896	5.22e-06	0.119668
cg27153759	rs13020347	-0.0147341	-4.58939	5.22e-06	0.119741
cg01033871	rs652888	-0.0293482	-4.58938	5.22e-06	0.119741
cg11108474	rs3786515	0.0316704	4.58937	5.22e-06	0.119741
cg21600908	rs1042141	-0.0465219	-4.58933	5.22e-06	0.119741
cg05789250	rs9380254	-0.0639072	-4.58932	5.22e-06	0.119741
cg07013955	rs2844458	0.0242809	4.58909	5.23e-06	0.119806
cg15358372	rs13020347	-0.0223708	-4.58907	5.23e-06	0.119806
cg23423329	rs2535334	-0.0310176	-4.58904	5.23e-06	0.119806
cg23423329	rs1264326	-0.0310176	-4.58904	5.23e-06	0.119806
cg23423329	rs886422	-0.0310176	-4.58904	5.23e-06	0.119806
cg23423329	rs1049633	-0.0310176	-4.58904	5.23e-06	0.119806
cg08523865	rs13031637	-0.0264192	-4.58894	5.23e-06	0.119842
cg14323675	rs2089190	0.0172186	4.58887	5.23e-06	0.119868
cg01620082	rs2736426	0.0408207	4.58874	5.24e-06	0.119927
cg23221363	rs204887	0.0487465	4.58864	5.24e-06	0.119959
cg03100814	rs204993	0.0272727	4.58862	5.24e-06	0.119959
cg05419812	rs574710	0.0537229	4.58826	5.25e-06	0.120147
cg05936516	rs3749728	-0.0552905	-4.58815	5.25e-06	0.120189
cg18845950	rs2394886	-0.0844628	-4.58812	5.25e-06	0.12019
cg03936663	rs34471491	0.0336636	4.58805	5.25e-06	0.120213
cg09836827	rs17072932	-0.0553726	-4.58803	5.25e-06	0.120213
cg11039913	rs2428517	0.0458708	4.58793	5.26e-06	0.120236
cg13828097	rs9332730	0.0182525	4.5879	5.26e-06	0.120236
cg09649347	rs401643	0.027182	4.5879	5.26e-06	0.120236
cg20677058	rs9403542	-0.0254746	-4.58786	5.26e-06	0.120244
cg10411146	rs12801980	0.0673124	4.58759	5.26e-06	0.120371
cg14779329	rs1535513	-0.0242581	-4.58757	5.26e-06	0.120371
cg16700000	rs11914436	-0.0403946	-4.58753	5.27e-06	0.120382
cg05074385	rs3094193	0.060504	4.5874	5.27e-06	0.120426
cg14875171	rs6923852	0.033015	4.58737	5.27e-06	0.120426
cg11277230	rs12599176	0.0113048	4.58736	5.27e-06	0.120426
cg07671858	rs10047286	-0.00317708	-4.58733	5.27e-06	0.12043
cg16690356	rs915894	-0.0435978	-4.58716	5.27e-06	0.120508
cg16672203	rs805305	-0.0261261	-4.587	5.28e-06	0.120574
cg23142394	rs7526183	-0.0270854	-4.58697	5.28e-06	0.120574
cg25514273	rs2071985	-0.0195023	-4.58694	5.28e-06	0.120574
cg21232488	rs3117312	0.0551185	4.58693	5.28e-06	0.120574
cg14011987	rs2844683	0.042014	4.58671	5.29e-06	0.120684
cg07110043	rs10914334	-0.0420112	-4.58642	5.29e-06	0.120826
cg20140110	rs77461242	0.0262085	4.58633	5.3e-06	0.120862
cg23642250	rs3130524	0.0105164	4.58619	5.3e-06	0.120908
cg16413842	rs10826687	0.0346755	4.58619	5.3e-06	0.120908
cg08222513	rs7759474	-0.0916541	-4.58603	5.3e-06	0.120984
cg13870990	rs10933601	0.0142209	4.58593	5.31e-06	0.121015
cg26860970	rs1055384	0.0456387	4.58589	5.31e-06	0.121015
cg26860970	rs3093975	0.0456387	4.58589	5.31e-06	0.121015
cg10165864	rs2540647	0.109579	4.58574	5.31e-06	0.121086
cg13185413	rs4270237	-0.076352	-4.58568	5.31e-06	0.1211
cg06505619	rs627365	-0.0405136	-4.58563	5.31e-06	0.1211
cg23080769	rs13104449	-0.0487335	-4.58563	5.31e-06	0.1211
cg14711243	rs2010054	-0.0645911	-4.58554	5.31e-06	0.121135
cg15876825	rs73027120	0.00679412	4.58546	5.32e-06	0.121165
cg03493087	rs9266329	-0.0525615	-4.58527	5.32e-06	0.121252
cg07819010	rs7185235	0.0274628	4.58504	5.33e-06	0.121368
cg24446242	rs9261829	0.0489009	4.58487	5.33e-06	0.12143
cg00147160	rs11587475	0.0199227	4.58485	5.33e-06	0.12143
cg18845950	rs3095269	-0.077201	-4.58485	5.33e-06	0.12143
cg17903229	rs66464908	-0.0197347	-4.58476	5.33e-06	0.121461
cg20802826	rs2523394	-0.0337209	-4.58467	5.34e-06	0.121487
cg25236894	rs35601138	-0.00287095	-4.58466	5.34e-06	0.121487
cg07811198	rs9316598	0.0265391	4.58456	5.34e-06	0.121526
cg06201514	rs4359690	-0.0967204	-4.58447	5.34e-06	0.121561
cg07281325	rs28864765	-0.0195379	-4.58436	5.34e-06	0.121607
cg23642250	rs3130465	0.0108877	4.58434	5.34e-06	0.121607
cg07838106	rs17005869	0.0301281	4.58422	5.35e-06	0.121659
cg21075680	rs11719358	0.0378344	4.58414	5.35e-06	0.121686
cg07482223	rs8283	-0.115426	-4.58409	5.35e-06	0.121696
cg23727983	rs17329170	-0.0150862	-4.58396	5.35e-06	0.121724
cg23727983	rs17329324	-0.0150862	-4.58396	5.35e-06	0.121724
cg05419812	rs3095269	-0.0598246	-4.58395	5.35e-06	0.121724
cg23920642	rs12704800	0.0178169	4.58393	5.35e-06	0.121724
cg10542672	rs3130460	0.00620339	4.58361	5.36e-06	0.121889
cg12093005	rs7755428	0.0662053	4.58359	5.36e-06	0.121889
cg26695758	rs652560	-0.0920963	-4.5834	5.37e-06	0.12197
cg18626958	rs62273171	0.422338	4.58337	5.37e-06	0.12197
cg00651087	rs2008713	0.0130216	4.58334	5.37e-06	0.12197
cg22874989	rs3934675	-0.0279828	-4.58332	5.37e-06	0.12197
cg01755541	rs13334205	-0.0244754	-4.58327	5.37e-06	0.12197
cg01755541	rs60626639	-0.0244754	-4.58327	5.37e-06	0.12197
cg05785947	rs6556031	-0.011272	-4.58324	5.37e-06	0.121976
cg06939970	rs7297253	-0.0189849	-4.58309	5.38e-06	0.122045
cg03343571	rs2735071	-0.0713951	-4.58303	5.38e-06	0.122059
cg27610521	rs9267352	-0.0327081	-4.58284	5.38e-06	0.122152
cg27536700	rs2394886	-0.0583881	-4.58271	5.39e-06	0.122211
cg16396919	rs2292023	-0.0426147	-4.58248	5.39e-06	0.12232
cg09924998	rs73692253	0.0415332	4.58246	5.39e-06	0.12232
cg09723088	rs362514	-0.0892459	-4.58232	5.39e-06	0.122387
cg08229615	rs17009560	0.171316	4.58228	5.4e-06	0.122391
cg00903577	rs9266043	-0.0429827	-4.58202	5.4e-06	0.122525
cg14245347	rs200983	0.0639033	4.58176	5.41e-06	0.122655
cg21232488	rs1610682	0.0550263	4.58173	5.41e-06	0.122656
cg01203766	rs2523866	0.0747267	4.58141	5.42e-06	0.122803
cg03078486	rs2517427	0.0459971	4.58135	5.42e-06	0.122803
cg03078486	rs2535287	0.0459971	4.58135	5.42e-06	0.122803
cg03078486	rs3095305	0.0459971	4.58135	5.42e-06	0.122803
cg13105945	rs4804216	0.0336435	4.58133	5.42e-06	0.122803
cg18466859	rs10988448	-0.00721288	-4.58129	5.42e-06	0.122813
cg11957331	rs17880288	-0.01015	-4.58109	5.43e-06	0.122899
cg02493211	rs60686304	0.0732269	4.58108	5.43e-06	0.122899
cg17444747	rs582115	-0.0434989	-4.58076	5.43e-06	0.123067
cg18477587	rs113010684	-0.0356682	-4.58069	5.44e-06	0.123091
cg16603713	rs12130774	0.00286827	4.58008	5.45e-06	0.123426
cg27160348	rs1075498	-0.070816	-4.58004	5.45e-06	0.123432
cg21232488	rs2428503	0.0663499	4.57984	5.46e-06	0.123529
cg00903577	rs3129858	-0.0456001	-4.57965	5.46e-06	0.123624
cg09823154	rs11640053	-0.0148918	-4.57952	5.47e-06	0.123684
cg20802826	rs61289879	-0.0428131	-4.5794	5.47e-06	0.123726
cg08309069	rs2517544	-0.0757677	-4.57939	5.47e-06	0.123726
cg01620082	rs2523857	0.0455799	4.57935	5.47e-06	0.123731
cg24483247	rs77431197	-0.0448089	-4.57905	5.48e-06	0.123889
cg14583999	rs1890825	-0.0378632	-4.57869	5.49e-06	0.12408
cg02446475	rs1042141	-0.0532227	-4.57855	5.49e-06	0.124141
cg24979233	rs12976484	0.0222633	4.57838	5.49e-06	0.124228
cg08489410	rs6796426	0.02244	4.57828	5.5e-06	0.124268
cg09393382	rs12718910	-0.0558061	-4.57793	5.51e-06	0.124455
cg26566189	rs4624908	0.137488	4.57788	5.51e-06	0.124468
cg17045452	rs114041033	-0.130059	-4.57781	5.51e-06	0.124493
cg04663690	rs11057667	0.105726	4.57776	5.51e-06	0.124503
cg13951074	rs114408539	-0.0553364	-4.57769	5.51e-06	0.124528
cg25046571	rs9500977	-0.0812479	-4.57752	5.52e-06	0.124601
cg23337382	rs945605	0.0244725	4.57751	5.52e-06	0.124601
cg27485716	rs1278601	0.00464697	4.57746	5.52e-06	0.124609
cg11174855	rs2010054	0.0254731	4.57743	5.52e-06	0.124615
cg00287312	rs77237603	-0.0152802	-4.57728	5.52e-06	0.124683
cg17731992	rs2524201	-0.00765524	-4.57718	5.53e-06	0.124727
cg13279955	rs9263567	-0.0139945	-4.5771	5.53e-06	0.124743
cg00850039	rs77160829	-0.0142508	-4.57709	5.53e-06	0.124743
cg06100756	rs12894774	-0.0391465	-4.57703	5.53e-06	0.124766
cg03520342	rs3130465	0.011784	4.57694	5.53e-06	0.124797
cg10600883	rs344589	-0.0181287	-4.57686	5.53e-06	0.124817
cg19535242	rs3772130	0.0364454	4.57683	5.53e-06	0.124817
cg26297547	rs13042144	-0.00918987	-4.57683	5.53e-06	0.124817
cg22291762	rs9266639	-0.0530818	-4.57679	5.54e-06	0.124821
cg24129356	rs3130465	0.0139306	4.57668	5.54e-06	0.124855
cg11667387	rs7077678	0.0435413	4.57668	5.54e-06	0.124855
cg03921216	rs3130979	-0.0373472	-4.57658	5.54e-06	0.124884
cg14245347	rs55657126	0.0646167	4.57657	5.54e-06	0.124884
cg13707760	rs589986	0.0282744	4.57641	5.55e-06	0.12495
cg14427009	rs4785333	0.0321797	4.5764	5.55e-06	0.12495
cg20999347	rs203885	-0.0967319	-4.57631	5.55e-06	0.124987
cg26838900	rs114408539	0.0922595	4.57627	5.55e-06	0.124994
cg10159215	rs2074471	-0.0552562	-4.57607	5.55e-06	0.125092
cg18609891	rs3134603	-0.0452803	-4.57599	5.56e-06	0.125127
cg04820362	rs11245327	0.0316087	4.57582	5.56e-06	0.125205
cg02346737	rs10887941	-0.04164	-4.57574	5.56e-06	0.125234
cg22496559	rs59096071	0.0669886	4.57558	5.57e-06	0.125316
cg02749948	rs1793894	0.188063	4.57552	5.57e-06	0.125334
cg18106366	rs2016598	-0.0265182	-4.5753	5.57e-06	0.125441
cg15213210	rs12370255	-0.0203829	-4.57527	5.57e-06	0.125441
cg09559189	rs112769787	-0.0194917	-4.57523	5.58e-06	0.125441
cg20648369	rs2077421	0.0714281	4.57522	5.58e-06	0.125441
cg15757745	rs554929	-0.0256215	-4.57519	5.58e-06	0.125444
cg08176368	rs41258944	-0.0208997	-4.5751	5.58e-06	0.125456
cg18845950	rs419132	0.07343	4.57508	5.58e-06	0.125456
cg17734624	rs1010661	-0.0320178	-4.57508	5.58e-06	0.125456
cg08269402	rs574710	-0.106029	-4.57506	5.58e-06	0.125456
cg08222513	rs3095269	0.0858159	4.57495	5.58e-06	0.125505
cg23423329	rs3130909	-0.0365695	-4.57479	5.59e-06	0.125577
cg05853013	rs204993	-0.00164201	-4.57464	5.59e-06	0.125645
cg05048199	rs2868173	0.0123663	4.57462	5.59e-06	0.125645
cg02071005	rs78274165	-0.0290109	-4.57457	5.59e-06	0.125652
cg03753284	rs62124614	0.0305157	4.57455	5.59e-06	0.125652
cg05545351	rs2523558	-0.0273915	-4.57447	5.6e-06	0.125682
cg18283386	rs17197736	-0.0453609	-4.57415	5.6e-06	0.125855
cg00598125	rs4318925	-0.086328	-4.57404	5.61e-06	0.125901
cg20041802	rs12501888	-0.0250216	-4.57356	5.62e-06	0.126169
cg08222513	rs130065	0.0953138	4.57335	5.62e-06	0.126277
cg25149637	rs7762253	0.0280236	4.5733	5.63e-06	0.126287
cg04363228	rs185819	-0.0281793	-4.57286	5.64e-06	0.126527
cg16553272	rs6926737	-0.0414829	-4.57269	5.64e-06	0.126599
cg09723088	rs2747427	0.0935578	4.57266	5.64e-06	0.126599
cg02741554	rs8019115	-0.0209159	-4.57266	5.64e-06	0.126599
cg18845950	rs9332730	0.138207	4.57252	5.65e-06	0.126664
cg18540325	rs3130465	-0.0344237	-4.57245	5.65e-06	0.126688
cg07890839	rs72681655	-0.0225158	-4.5724	5.65e-06	0.126701
cg24470466	rs9469084	0.20437	4.57235	5.65e-06	0.126717
cg26343358	rs7739491	0.0537752	4.57232	5.65e-06	0.126717
cg07993743	rs3130460	-0.0345826	-4.57228	5.65e-06	0.126721
cg21809927	rs3132935	0.0947088	4.57225	5.65e-06	0.126721
cg26620314	rs10923719	-0.0180551	-4.57223	5.65e-06	0.126721
cg26477576	rs72976990	-0.0324135	-4.57204	5.66e-06	0.126817
cg16298927	rs12518126	0.0401929	4.57187	5.66e-06	0.126899
cg12383352	rs74347616	-0.0446691	-4.5718	5.67e-06	0.126913
cg06001786	rs6979693	0.0958024	4.57179	5.67e-06	0.126913
cg01311537	rs2820082	0.0222406	4.57159	5.67e-06	0.127008
cg06154903	rs11076612	-0.034211	-4.57158	5.67e-06	0.127008
cg01986016	rs56290035	-0.0679791	-4.57136	5.68e-06	0.127117
cg26863172	rs113164957	0.0589195	4.57132	5.68e-06	0.127117
cg04178523	rs13220896	0.0840784	4.57131	5.68e-06	0.127117
cg04337828	rs35921705	0.025813	4.5709	5.69e-06	0.127338
cg02547426	rs11264343	-0.0235256	-4.57087	5.69e-06	0.127341
cg00903577	rs915894	-0.038564	-4.57079	5.69e-06	0.127373
cg07681579	rs6922285	-0.0453135	-4.57066	5.7e-06	0.127429
cg01505556	rs28360988	0.0391375	4.57064	5.7e-06	0.127429
cg21232488	rs2853949	0.0757358	4.57061	5.7e-06	0.127433
cg24129356	rs3130909	0.0238438	4.57057	5.7e-06	0.127438
cg08019449	rs9268668	-0.0325177	-4.57046	5.7e-06	0.127484
cg23463269	rs67234939	0.0192541	4.57034	5.7e-06	0.127532
cg13952688	rs875896	0.0191466	4.57029	5.7e-06	0.127532
cg24936500	rs11070493	-0.0185744	-4.57027	5.71e-06	0.127532
cg02331649	rs11076612	0.0277861	4.57026	5.71e-06	0.127532
cg23676439	rs78806369	-0.0422229	-4.57024	5.71e-06	0.127532
cg08279035	rs343972	-0.0343433	-4.57018	5.71e-06	0.127551
cg05624932	rs10419091	-0.0114708	-4.5696	5.72e-06	0.127883
cg05971934	rs126229	0.0616696	4.56943	5.73e-06	0.127966
cg23357789	rs11685679	0.0288279	4.56934	5.73e-06	0.128001
cg01203766	rs2428517	0.0743177	4.56929	5.73e-06	0.128018
cg02187231	rs1253236	0.0443174	4.56916	5.73e-06	0.128076
cg04959790	rs1352307	-0.0322352	-4.56905	5.74e-06	0.128127
cg01963633	rs9393712	0.105325	4.56901	5.74e-06	0.128135
cg20431092	rs7938011	-0.00616617	-4.5689	5.74e-06	0.128156
cg23924526	rs34673745	-0.0715151	-4.56888	5.74e-06	0.128156
cg12367389	rs77913776	0.0127499	4.56886	5.74e-06	0.128156
cg12056977	rs76900423	-0.0122137	-4.56886	5.74e-06	0.128156
cg08010331	rs11577713	0.127426	4.56883	5.74e-06	0.128157
cg03365733	rs6702419	0.0191582	4.56876	5.75e-06	0.128183
cg06204735	rs73203441	-0.0693852	-4.5686	5.75e-06	0.128257
cg05666130	rs703212	0.0512632	4.56855	5.75e-06	0.128257
cg07053114	rs11076612	0.0347955	4.56855	5.75e-06	0.128257
cg19638749	rs2712372	-0.0427481	-4.56849	5.75e-06	0.12828
cg11406274	rs2743555	0.06305	4.56838	5.76e-06	0.128328
cg13185413	rs3130063	-0.143924	-4.56809	5.76e-06	0.128483
cg07870920	rs7251241	0.131759	4.56801	5.77e-06	0.128501
cg03343571	rs6926507	-0.129989	-4.568	5.77e-06	0.128501
cg26124596	rs11602990	0.0258111	4.56795	5.77e-06	0.128518
cg19839655	rs117851058	-0.0215643	-4.56784	5.77e-06	0.128565
cg03584351	rs4142407	-0.0425824	-4.56778	5.77e-06	0.128586
cg07854547	rs12434496	-0.0211023	-4.56775	5.77e-06	0.128588
cg17078190	rs73991808	0.0907166	4.56767	5.77e-06	0.128619
cg17865265	rs11076612	0.0242703	4.56759	5.78e-06	0.128633
cg26504835	rs3094226	-0.0594943	-4.56758	5.78e-06	0.128633
cg02446475	rs2844555	0.0523078	4.56756	5.78e-06	0.128633
cg25029446	rs17189980	0.248583	4.56745	5.78e-06	0.128674
cg09684106	rs3758725	0.0387405	4.56744	5.78e-06	0.128674
cg16494625	rs2508024	0.072014	4.56729	5.79e-06	0.128741
cg07851262	rs11649036	0.231224	4.56727	5.79e-06	0.128741
cg12307306	rs11079659	-0.010161	-4.56721	5.79e-06	0.128762
cg15542741	rs118126051	-0.0203308	-4.56717	5.79e-06	0.128766
cg27299776	rs2233956	0.0212919	4.56714	5.79e-06	0.128766
cg27547543	rs9266065	-0.0574885	-4.56711	5.79e-06	0.128773
cg09567525	rs989902	0.0360611	4.56704	5.79e-06	0.128795
cg13929328	rs4284479	0.0181028	4.567	5.79e-06	0.1288
cg27299776	rs2394886	0.0182713	4.56695	5.79e-06	0.1288
cg24376311	rs9268851	-0.0556954	-4.56695	5.79e-06	0.1288
cg09876447	rs2523866	-0.0331457	-4.56665	5.8e-06	0.128966
cg25877299	rs2532935	-0.0210758	-4.56646	5.81e-06	0.129061
cg21809927	rs2535334	0.126974	4.5663	5.81e-06	0.129077
cg21809927	rs1264326	0.126974	4.5663	5.81e-06	0.129077
cg21809927	rs886422	0.126974	4.5663	5.81e-06	0.129077
cg21809927	rs1049633	0.126974	4.5663	5.81e-06	0.129077
cg09117405	rs15092	0.0202748	4.56629	5.81e-06	0.129077
cg03078486	rs3130956	0.0457918	4.56616	5.82e-06	0.129125
cg03078486	rs2535297	0.0457918	4.56616	5.82e-06	0.129125
cg12180703	rs4773180	0.0399963	4.5661	5.82e-06	0.129144
cg23676369	rs7973039	0.0203834	4.5659	5.82e-06	0.129249
cg17881353	rs2524060	-0.0508518	-4.56585	5.82e-06	0.129258
cg01219000	rs13020347	0.0233226	4.56566	5.83e-06	0.12936
cg26801943	rs12289199	-0.0435562	-4.5655	5.83e-06	0.129436
cg02800607	rs12676683	-0.0185278	-4.56546	5.83e-06	0.129445
cg14738670	rs9524033	0.0196422	4.56543	5.84e-06	0.129449
cg02749948	rs3130460	0.129817	4.56525	5.84e-06	0.129537
cg11648968	rs297079	-0.0255508	-4.56522	5.84e-06	0.129537
cg11131532	rs7526183	-0.0273954	-4.565	5.85e-06	0.129647
cg17564775	rs4532370	-0.0225498	-4.56499	5.85e-06	0.129647
cg11795854	rs55797386	-0.0140361	-4.56485	5.85e-06	0.129698
cg24859433	rs2233956	-0.0269581	-4.56476	5.85e-06	0.129698
cg25287482	rs3129882	0.0178091	4.56475	5.85e-06	0.129698
cg05545351	rs2535334	-0.0387462	-4.56471	5.85e-06	0.129698
cg05545351	rs1264326	-0.0387462	-4.56471	5.85e-06	0.129698
cg05545351	rs886422	-0.0387462	-4.56471	5.85e-06	0.129698
cg05545351	rs1049633	-0.0387462	-4.56471	5.85e-06	0.129698
cg14076161	rs8128681	0.0216634	4.56464	5.86e-06	0.129721
cg08488841	rs138702345	0.0316544	4.56445	5.86e-06	0.129808
cg05298224	rs1150755	-0.0426958	-4.56444	5.86e-06	0.129808
cg15745284	rs2853949	-0.0537529	-4.56438	5.86e-06	0.129827
cg04546413	rs34393814	-0.12665	-4.56433	5.86e-06	0.129845
cg01963633	rs35304979	0.104792	4.56425	5.87e-06	0.129866
cg03293015	rs11653264	0.0186044	4.56424	5.87e-06	0.129866
cg23694113	rs9261437	0.0366158	4.56415	5.87e-06	0.129903
cg07910986	rs13042144	-0.0231216	-4.56406	5.87e-06	0.129937
cg19323289	rs118126051	0.0340591	4.56379	5.88e-06	0.130087
cg26309194	rs785452	0.0137972	4.56374	5.88e-06	0.130099
cg07110043	rs12025507	-0.0418101	-4.56365	5.88e-06	0.130136
cg10149225	rs1140085	-0.0234127	-4.56343	5.89e-06	0.130249
cg24147543	rs9267885	-0.126491	-4.56341	5.89e-06	0.130249
cg07016075	rs72805593	0.086051	4.56329	5.89e-06	0.130306
cg07783282	rs34068862	-0.0222314	-4.5632	5.9e-06	0.130342
cg17731992	rs7739491	0.00826099	4.56312	5.9e-06	0.130377
cg06894070	rs131801	-0.104791	-4.56296	5.9e-06	0.130444
cg26272248	rs1008078	0.0653044	4.56295	5.9e-06	0.130444
cg13828097	rs2240064	0.00875537	4.5627	5.91e-06	0.130579
cg05304531	rs6937155	0.0240957	4.56259	5.91e-06	0.130609
cg05304531	rs7764713	0.0240957	4.56259	5.91e-06	0.130609
cg05098381	rs12103	-0.0231133	-4.56255	5.91e-06	0.130621
cg04559908	rs915654	0.0561491	4.56246	5.92e-06	0.130654
cg13417604	rs1988636	-0.0151194	-4.56239	5.92e-06	0.13068
cg06359703	rs3747577	0.0135463	4.56228	5.92e-06	0.130735
cg06577205	rs66464908	0.0219418	4.56224	5.92e-06	0.130741
cg27176870	rs1878523	0.00774833	4.56219	5.92e-06	0.130755
cg00768993	rs9525826	-0.0224587	-4.56211	5.93e-06	0.130786
cg10135483	rs1005743	0.0226855	4.56204	5.93e-06	0.130805
cg20583430	rs1392189	-0.00808358	-4.56202	5.93e-06	0.130805
cg18579862	rs28631169	-0.0125422	-4.56189	5.93e-06	0.130867
cg20128773	rs7202006	0.030969	4.56183	5.93e-06	0.130873
cg06738356	rs867810	-0.0140143	-4.56183	5.93e-06	0.130873
cg11291313	rs7015469	-0.0354589	-4.56174	5.94e-06	0.130909
cg16677399	rs9391684	0.0348287	4.56171	5.94e-06	0.130909
cg03330490	rs2502744	0.0256142	4.56169	5.94e-06	0.130909
cg17326173	rs841408	0.0204193	4.56164	5.94e-06	0.130919
cg04643822	rs146422481	0.0701953	4.56155	5.94e-06	0.130957
cg21232488	rs2747427	0.054591	4.56148	5.94e-06	0.130985
cg15889106	rs59096071	-0.0702769	-4.56128	5.95e-06	0.131089
cg02735423	rs204994	-0.104023	-4.56112	5.95e-06	0.131152
cg02735423	rs204992	-0.104023	-4.56112	5.95e-06	0.131152
cg03753284	rs12054428	0.0495693	4.56099	5.96e-06	0.131214
cg13185413	rs6910473	-0.122417	-4.56091	5.96e-06	0.131245
cg24897320	rs1736150	0.0223464	4.56076	5.96e-06	0.131309
cg15124711	rs67142739	0.0216606	4.56073	5.96e-06	0.131309
cg12523924	rs1999632	-0.00825071	-4.56073	5.96e-06	0.131309
cg16668359	rs6703740	-0.00740278	-4.56067	5.97e-06	0.131329
cg13401893	rs9366208	-0.127923	-4.56053	5.97e-06	0.131378
cg11040238	rs3130465	0.0593406	4.56052	5.97e-06	0.131378
cg17633576	rs6697749	0.030083	4.5605	5.97e-06	0.131378
cg20778071	rs4964883	0.101182	4.56048	5.97e-06	0.131378
cg06939851	rs6848229	-0.0487437	-4.56034	5.97e-06	0.131445
cg24185576	rs78806369	-0.0315043	-4.55998	5.98e-06	0.131649
cg25683570	rs1536340	-0.0568258	-4.55979	5.99e-06	0.131736
cg18586891	rs9266065	-0.0262942	-4.55977	5.99e-06	0.131736
cg17890234	rs2698528	-0.0207391	-4.55975	5.99e-06	0.131736
cg18996141	rs17422118	0.0234443	4.55967	5.99e-06	0.131769
cg17833746	rs618369	0.0380424	4.55965	5.99e-06	0.131769
cg21669441	rs9659061	-0.0262134	-4.55932	6e-06	0.131953
cg12988276	rs72973997	-0.0668031	-4.55921	6.01e-06	0.132003
cg09474017	rs3129858	-0.0307854	-4.55916	6.01e-06	0.132015
cg16474297	rs115164306	0.00600602	4.55907	6.01e-06	0.132052
cg13028630	rs8192589	0.0362712	4.55896	6.01e-06	0.132103
cg11805138	rs2471980	-0.0497333	-4.55891	6.01e-06	0.132108
cg14178705	rs805305	0.0140208	4.5589	6.01e-06	0.132108
cg11464160	rs72976990	-0.0495909	-4.55864	6.02e-06	0.132251
cg24129356	rs2743555	0.0187887	4.5586	6.02e-06	0.132257
cg00598125	rs2233956	-0.0927977	-4.55854	6.02e-06	0.132279
cg14011987	rs9262131	-0.0425609	-4.55844	6.03e-06	0.13232
cg18845950	rs6934737	0.172368	4.55839	6.03e-06	0.132338
cg16125989	rs2859379	-0.0343127	-4.55834	6.03e-06	0.13235
cg10156366	rs71414747	-0.0324851	-4.5583	6.03e-06	0.132356
cg17733100	rs11025667	-0.0135577	-4.55819	6.03e-06	0.132406
cg17271561	rs2304959	0.0252198	4.55812	6.04e-06	0.132432
cg16690356	rs10947341	0.0448144	4.55807	6.04e-06	0.132447
cg04445427	rs1338531	0.038145	4.558	6.04e-06	0.132473
cg24374583	rs2867972	0.0166676	4.55797	6.04e-06	0.132473
cg00344443	rs567083	-0.0700536	-4.55771	6.05e-06	0.132617
cg06569300	rs12591851	0.023778	4.55748	6.05e-06	0.132742
cg07721848	rs7925012	-0.0195672	-4.5572	6.06e-06	0.132897
cg27453857	rs34847854	-0.0505883	-4.55686	6.07e-06	0.133089
cg06649410	rs13077647	-0.0993554	-4.55673	6.08e-06	0.133155
cg04045079	rs900326	-0.0152181	-4.55655	6.08e-06	0.133251
cg18527241	rs2396866	0.0220666	4.55651	6.08e-06	0.133258
cg19847130	rs904928	-0.0221569	-4.55636	6.09e-06	0.133334
cg13851843	rs1536746	0.0157015	4.55591	6.1e-06	0.133595
cg15015416	rs3898135	0.0267545	4.55584	6.1e-06	0.133621
cg14011987	rs68194335	-0.10362	-4.55571	6.1e-06	0.133682
cg22862357	rs8192589	-0.142844	-4.55567	6.1e-06	0.133682
cg25312970	rs2410856	-0.0622603	-4.55566	6.11e-06	0.133682
cg06020207	rs7983119	0.0135581	4.5555	6.11e-06	0.133766
cg18715193	rs3130008	-0.0568832	-4.55542	6.11e-06	0.133797
cg06758191	rs9500977	0.0597449	4.55501	6.12e-06	0.13402
cg08930413	rs6859871	0.0310589	4.555	6.12e-06	0.13402
cg21962423	rs77366634	-0.00528961	-4.55492	6.13e-06	0.134044
cg01620082	rs2523580	0.0459784	4.55491	6.13e-06	0.134044
cg16536329	rs1002428	0.02312	4.55488	6.13e-06	0.134044
cg13469777	rs9357098	-0.0322628	-4.55477	6.13e-06	0.134099
cg02289038	rs3857079	0.0275329	4.55471	6.13e-06	0.134121
cg24150385	rs79967653	-0.0383865	-4.55456	6.14e-06	0.134193
cg19084726	rs73144714	-0.0274063	-4.55404	6.15e-06	0.134501
cg13176012	rs10769670	0.013176	4.55398	6.15e-06	0.13452
cg16677399	rs2844555	0.0352278	4.55392	6.15e-06	0.134542
cg08538752	rs2915929	0.0292466	4.55377	6.16e-06	0.134615
cg13401893	rs7752448	-0.150129	-4.55348	6.17e-06	0.134731
cg08222513	rs3129044	0.0760394	4.55346	6.17e-06	0.134731
cg14711243	rs7627549	-0.0663394	-4.55345	6.17e-06	0.134731
cg14711243	rs9880064	-0.0663394	-4.55345	6.17e-06	0.134731
cg14711243	rs2811492	-0.0663394	-4.55345	6.17e-06	0.134731
cg22254580	rs1883847	0.0347712	4.5534	6.17e-06	0.134733
cg23191956	rs4963307	0.00903733	4.55339	6.17e-06	0.134733
cg08573679	rs231529	-0.0227061	-4.55326	6.17e-06	0.134802
cg09671258	rs17162040	-0.0294462	-4.55318	6.18e-06	0.134835
cg05030953	rs9268851	0.148398	4.55306	6.18e-06	0.134893
cg03432955	rs28360988	0.049226	4.55288	6.18e-06	0.134974
cg02051239	rs7981148	0.0192146	4.55287	6.18e-06	0.134974
cg13019553	rs9264791	0.0544183	4.5527	6.19e-06	0.135068
cg13031097	rs3094604	-0.0335384	-4.55258	6.19e-06	0.135121
cg26796679	rs13088991	0.0138108	4.5525	6.2e-06	0.135157
cg02315513	rs12132771	-0.0463404	-4.55211	6.21e-06	0.135385
cg11805138	rs2428517	-0.0476685	-4.55181	6.21e-06	0.135554
cg13895867	rs62080203	-0.0276017	-4.55172	6.22e-06	0.13559
cg25763393	rs11569951	-0.0486345	-4.55159	6.22e-06	0.135658
cg06546066	rs9261050	-0.0236164	-4.55156	6.22e-06	0.135662
cg09737870	rs2856821	-0.0401969	-4.55148	6.22e-06	0.135695
cg00355377	rs242609	0.0212635	4.55141	6.23e-06	0.135719
cg23662734	rs4815169	-0.0240125	-4.55133	6.23e-06	0.135743
cg11959316	rs66464908	-0.0288432	-4.5513	6.23e-06	0.135743
cg18202205	rs114408539	0.076653	4.55127	6.23e-06	0.135743
cg02593924	rs8048290	0.0476814	4.55126	6.23e-06	0.135743
cg16170614	rs72976990	-0.0314941	-4.55108	6.24e-06	0.135839
cg26343358	rs542418	-0.0574122	-4.55037	6.26e-06	0.136269
cg24678862	rs76143299	-0.131415	-4.55009	6.26e-06	0.136399
cg00246693	rs3742159	-0.0210428	-4.55009	6.26e-06	0.136399
cg10512875	rs16956806	-0.0141742	-4.55006	6.27e-06	0.136399
cg17491622	rs4751319	0.0142234	4.55006	6.27e-06	0.136399
cg02030493	rs74061779	-0.0141783	-4.54986	6.27e-06	0.136449
cg23834593	rs10037451	0.0252262	4.54982	6.27e-06	0.136449
cg20077028	rs12637907	0.0832299	4.54979	6.27e-06	0.136449
cg05030953	rs2535334	-0.147195	-4.54979	6.27e-06	0.136449
cg05030953	rs1264326	-0.147195	-4.54979	6.27e-06	0.136449
cg05030953	rs886422	-0.147195	-4.54979	6.27e-06	0.136449
cg05030953	rs1049633	-0.147195	-4.54979	6.27e-06	0.136449
cg19197212	rs1962572	-0.0092724	-4.54953	6.28e-06	0.136599
cg25711575	rs116884128	-0.0255851	-4.54947	6.28e-06	0.136619
cg11426080	rs61891586	-0.076442	-4.54933	6.29e-06	0.136672
cg05338672	rs2233959	0.0715941	4.54933	6.29e-06	0.136672
cg03709428	rs1058318	-0.0602381	-4.54922	6.29e-06	0.136708
cg21809927	rs9393712	0.128898	4.54919	6.29e-06	0.136708
cg03921216	rs3130976	-0.0411549	-4.54919	6.29e-06	0.136708
cg14002960	rs4151670	-0.0464369	-4.54915	6.29e-06	0.136714
cg26739327	rs2524060	0.162182	4.549	6.3e-06	0.136784
cg19784205	rs76101349	0.0638218	4.54899	6.3e-06	0.136784
cg18929511	rs1890676	-0.0766102	-4.54886	6.3e-06	0.136851
cg26886462	rs4756042	-0.0348746	-4.54882	6.3e-06	0.136859
cg14625113	rs4815169	0.0210661	4.54859	6.31e-06	0.136986
cg18919024	rs12333245	0.00537139	4.5485	6.31e-06	0.13701
cg18919024	rs2072628	0.00537139	4.5485	6.31e-06	0.13701
cg08740008	rs12271688	-0.0447311	-4.54839	6.31e-06	0.13706
cg18984724	rs1419968	0.0173269	4.54832	6.32e-06	0.137066
cg11063729	rs325224	0.0248291	4.54831	6.32e-06	0.137066
cg22227345	rs872863	0.0201517	4.54829	6.32e-06	0.137066
cg23217946	rs117851058	-0.0507355	-4.54827	6.32e-06	0.137066
cg15691862	rs2189774	0.038808	4.54822	6.32e-06	0.137082
cg16547579	rs145468876	-0.0739294	-4.54819	6.32e-06	0.137082
cg12112110	rs9267092	0.0653523	4.54817	6.32e-06	0.137082
cg12112110	rs3131291	0.0396914	4.54803	6.32e-06	0.137149
cg04337828	rs10147392	0.0256897	4.54799	6.33e-06	0.137159
cg14092045	rs112769787	-0.0118574	-4.54787	6.33e-06	0.137217
cg15091407	rs12637907	0.0166256	4.54775	6.33e-06	0.137261
cg17129519	rs2394949	0.0936704	4.54775	6.33e-06	0.137261
cg01256320	rs4269848	-0.0387798	-4.54763	6.34e-06	0.137319
cg02100819	rs6932778	-0.0229548	-4.54754	6.34e-06	0.137357
cg25206764	rs4253755	-0.030104	-4.54725	6.35e-06	0.137503
cg17931227	rs2517427	0.0374229	4.54721	6.35e-06	0.137503
cg17931227	rs2535287	0.0374229	4.54721	6.35e-06	0.137503
cg17931227	rs3095305	0.0374229	4.54721	6.35e-06	0.137503
cg10059810	rs112302730	-0.0204661	-4.5471	6.35e-06	0.137553
cg27258561	rs9500884	0.0756138	4.54705	6.35e-06	0.137571
cg17250082	rs2523856	-0.0615169	-4.54692	6.36e-06	0.137631
cg03867465	rs567083	-0.0238601	-4.54676	6.36e-06	0.137716
cg18511546	rs8283	-0.0411328	-4.54627	6.38e-06	0.138013
cg01991752	rs112897166	-0.0276576	-4.54604	6.38e-06	0.138137
cg22871908	rs9290441	-0.0278724	-4.54602	6.38e-06	0.138137
cg19918208	rs9467600	-0.0837106	-4.54584	6.39e-06	0.138235
cg12076350	rs9391684	0.0537893	4.54574	6.39e-06	0.138272
cg03567830	rs483011	-0.0923695	-4.54573	6.39e-06	0.138272
cg05193470	rs57670570	-0.0266399	-4.54551	6.4e-06	0.138397
cg12093005	rs4713443	0.0660707	4.54532	6.4e-06	0.138497
cg23313126	rs280983	0.0141415	4.54528	6.41e-06	0.138497
cg01783070	rs1005793	-0.059466	-4.54526	6.41e-06	0.138497
cg05928342	rs71414747	-0.0297205	-4.54521	6.41e-06	0.138497
cg22237495	rs13241124	0.0872417	4.5452	6.41e-06	0.138497
cg27536700	rs9266688	0.0734569	4.54519	6.41e-06	0.138497
cg04750100	rs40252	-0.0492101	-4.5451	6.41e-06	0.138513
cg01719995	rs126229	-0.0692171	-4.54507	6.41e-06	0.138513
cg14538320	rs62527652	-0.0186911	-4.54506	6.41e-06	0.138513
cg22874989	rs13139021	-0.0263201	-4.54505	6.41e-06	0.138513
cg18460107	rs2785856	-0.0370407	-4.54502	6.41e-06	0.138513
cg07933682	rs11782576	0.0334999	4.545	6.41e-06	0.138513
cg13979407	rs2844555	-0.0299785	-4.54495	6.42e-06	0.138522
cg04771433	rs2071510	0.0208346	4.54493	6.42e-06	0.138522
cg03607115	rs9836257	-0.0133309	-4.54488	6.42e-06	0.138534
cg24143305	rs3130949	-0.0782857	-4.54486	6.42e-06	0.138534
cg24065328	rs887464	-0.0260596	-4.54458	6.43e-06	0.138699
cg09262446	rs113665420	0.0956099	4.54447	6.43e-06	0.138753
cg21232488	rs3130251	0.0550372	4.54443	6.43e-06	0.138756
cg01382110	rs808295	0.0157524	4.54428	6.43e-06	0.138838
cg13393978	rs1005793	-0.031226	-4.54407	6.44e-06	0.138956
cg21537214	rs3823036	-0.0190888	-4.54393	6.45e-06	0.139028
cg02593932	rs9836257	-0.0133116	-4.54384	6.45e-06	0.139069
cg02635625	rs57978088	0.13069	4.54361	6.46e-06	0.139201
cg20914464	rs11211285	0.00340475	4.54343	6.46e-06	0.139288
cg22396850	rs11076612	0.0253927	4.54341	6.46e-06	0.139288
cg02178957	rs17005869	0.024402	4.54337	6.46e-06	0.139288
cg11041835	rs57978088	-0.014959	-4.54336	6.46e-06	0.139288
cg16677399	rs9273364	-0.0376607	-4.54332	6.46e-06	0.1393
cg00629117	rs8048290	0.0730731	4.54326	6.47e-06	0.139317
cg03570263	rs9266639	0.11791	4.54306	6.47e-06	0.139433
cg23916646	rs79282662	-0.0580113	-4.54298	6.47e-06	0.139463
cg04635983	rs2879076	0.0269013	4.54291	6.48e-06	0.139496
cg03570263	rs6910473	-0.181923	-4.5428	6.48e-06	0.139546
cg21600908	rs3094226	0.0563246	4.54269	6.48e-06	0.139604
cg19236328	rs9265881	-0.154542	-4.54247	6.49e-06	0.139727
cg25046571	rs2394437	-0.105808	-4.54233	6.49e-06	0.139783
cg25046571	rs3095085	-0.105808	-4.54233	6.49e-06	0.139783
cg07191594	rs9524033	0.0163327	4.5423	6.49e-06	0.139783
cg08169778	rs71414747	-0.0329259	-4.54217	6.5e-06	0.139826
cg03045620	rs111263965	0.0626036	4.54216	6.5e-06	0.139826
cg23191956	rs11230781	0.0090291	4.54215	6.5e-06	0.139826
cg12749636	rs11701130	-0.0103309	-4.5421	6.5e-06	0.139828
cg08132858	rs11685679	0.0294066	4.5421	6.5e-06	0.139828
cg25223634	rs12580460	-0.0247441	-4.54195	6.5e-06	0.139903
cg03709428	rs2394897	0.0641062	4.54192	6.51e-06	0.139903
cg00172603	rs77160829	-0.0277179	-4.5419	6.51e-06	0.139903
cg11430371	rs7928296	-0.0498005	-4.54174	6.51e-06	0.139988
cg14302130	rs213224	-0.0845587	-4.54161	6.51e-06	0.140059
cg05382012	rs11076612	0.029929	4.54152	6.52e-06	0.140073
cg15815318	rs16996598	0.0308037	4.5415	6.52e-06	0.140073
cg24032445	rs9262498	-0.0386761	-4.5415	6.52e-06	0.140073
cg23969311	rs716392	0.0230969	4.54139	6.52e-06	0.140127
cg17726105	rs60203761	0.0375936	4.54137	6.52e-06	0.140127
cg26548410	rs11966319	0.131272	4.54128	6.52e-06	0.140156
cg08245665	rs2107202	-0.0549509	-4.54126	6.53e-06	0.140156
cg16802855	rs2581290	-0.0368798	-4.54124	6.53e-06	0.140156
cg23427945	rs7775835	-0.0623928	-4.54121	6.53e-06	0.140156
cg12131620	rs72835015	-0.0424169	-4.5411	6.53e-06	0.14021
cg13264183	rs7660732	-0.0238818	-4.54092	6.54e-06	0.140314
cg01637233	rs12501888	-0.0447202	-4.54083	6.54e-06	0.140352
cg04627110	rs17190526	-0.144252	-4.54074	6.54e-06	0.140395
cg15204874	rs12599176	0.0191444	4.54055	6.55e-06	0.140482
cg00703260	rs2517546	-0.0085885	-4.54055	6.55e-06	0.140482
cg23694113	rs7775835	0.0348115	4.54022	6.56e-06	0.140681
cg17254229	rs115607159	-0.090991	-4.54003	6.56e-06	0.140768
cg17254229	rs58792975	-0.090991	-4.54003	6.56e-06	0.140768
cg06808585	rs7706114	-0.0347893	-4.53996	6.56e-06	0.140795
cg04594598	rs416905	0.0134923	4.53993	6.57e-06	0.140795
cg16197636	rs1885751	-0.0376972	-4.53988	6.57e-06	0.140814
cg19737225	rs17029080	-0.0361742	-4.53983	6.57e-06	0.140828
cg12528713	rs11227689	-0.0152958	-4.53971	6.57e-06	0.140887
cg24152605	rs876003	-0.0402372	-4.53969	6.57e-06	0.140887
cg06515418	rs952087	0.0279901	4.53937	6.58e-06	0.141072
cg01432609	rs9524033	0.0218235	4.53911	6.59e-06	0.141224
cg12988118	rs887464	-0.025177	-4.53895	6.6e-06	0.141315
cg03482682	rs10419091	-0.0188622	-4.53889	6.6e-06	0.141337
cg06965925	rs12444397	-0.0164461	-4.53875	6.6e-06	0.141398
cg09293890	rs126229	0.0585372	4.53874	6.6e-06	0.141398
cg10632000	rs11789893	-0.0137399	-4.5387	6.6e-06	0.141408
cg04678916	rs13042144	-0.029317	-4.53864	6.6e-06	0.141428
cg20058043	rs11025667	-0.0139502	-4.53836	6.61e-06	0.141592
cg01620082	rs2073045	-0.0431229	-4.53829	6.62e-06	0.141619
cg19918208	rs200983	-0.0558374	-4.53826	6.62e-06	0.14162
cg18586891	rs1110482	-0.0317863	-4.53824	6.62e-06	0.14162
cg26281921	rs8135758	0.0550184	4.53819	6.62e-06	0.141635
cg20802826	rs68194335	-0.083271	-4.5379	6.63e-06	0.141808
cg04012857	rs1058318	0.0705058	4.53781	6.63e-06	0.141828
cg15042811	rs187307625	0.0434578	4.53779	6.63e-06	0.141828
cg12383352	rs4624908	-0.0280192	-4.53779	6.63e-06	0.141828
cg27626240	rs2517544	0.0376433	4.53769	6.63e-06	0.141874
cg00703260	rs112384488	-0.00925256	-4.53758	6.64e-06	0.141932
cg03567830	rs7526183	-0.095847	-4.53754	6.64e-06	0.141937
cg12915892	rs9366208	-0.0304405	-4.53744	6.64e-06	0.141983
cg01554777	rs16956571	-0.0935877	-4.53735	6.64e-06	0.142021
cg16459364	rs12926748	-0.0172534	-4.53733	6.64e-06	0.142021
cg12592691	rs4815169	-0.0262374	-4.53729	6.65e-06	0.142033
cg06635722	rs1140085	-0.025506	-4.53719	6.65e-06	0.142078
cg03520342	rs6926737	0.0104145	4.53705	6.65e-06	0.142156
cg21220731	rs3772130	-0.0233596	-4.53692	6.66e-06	0.142224
cg09823154	rs1039341	-0.0148321	-4.53671	6.66e-06	0.142319
cg18540325	rs3130524	-0.0329773	-4.5367	6.66e-06	0.142319
cg11753155	rs9261050	-0.0831332	-4.53669	6.66e-06	0.142319
cg04276099	rs79994731	0.111319	4.53665	6.67e-06	0.142327
cg09474017	rs9267821	0.0275156	4.53656	6.67e-06	0.142365
cg24427850	rs887464	-0.0520042	-4.53652	6.67e-06	0.142365
cg25784220	rs6125084	-0.0370253	-4.53651	6.67e-06	0.142365
cg08234308	rs73203205	-0.0150606	-4.53646	6.67e-06	0.142366
cg17628249	rs3979376	0.0305513	4.53646	6.67e-06	0.142366
cg19235307	rs1569019	0.032641	4.53623	6.68e-06	0.142492
cg11466708	rs79376127	-0.135377	-4.53618	6.68e-06	0.142492
cg10135747	rs574710	-0.0339492	-4.53617	6.68e-06	0.142492
cg12436019	rs1883847	0.0426138	4.53616	6.68e-06	0.142492
cg24973298	rs12370255	-0.0167525	-4.53612	6.68e-06	0.142495
cg05789714	rs11968752	0.0158193	4.53609	6.68e-06	0.142495
cg26393016	rs4947300	0.0294433	4.53608	6.68e-06	0.142495
cg25029264	rs62035118	-0.0158414	-4.53596	6.69e-06	0.142552
cg06249604	rs8192589	-0.0988061	-4.53587	6.69e-06	0.142596
cg05419812	rs2524060	0.057444	4.53576	6.69e-06	0.142653
cg16924664	rs10424568	0.00584857	4.53552	6.7e-06	0.142794
cg23213876	rs17496018	0.17136	4.53549	6.7e-06	0.142796
cg21950155	rs1270801	0.129773	4.53541	6.7e-06	0.142831
cg12060786	rs9380254	-0.0890474	-4.53528	6.71e-06	0.142899
cg21938436	rs13423154	0.0157936	4.535	6.72e-06	0.143064
cg00696044	rs4804175	-0.0672135	-4.53464	6.73e-06	0.143278
cg26001902	rs150236454	-0.0337903	-4.53461	6.73e-06	0.143278
cg16611584	rs11756373	0.050832	4.5346	6.73e-06	0.143278
cg13672736	rs9263472	0.410237	4.53449	6.73e-06	0.143325
cg10492511	rs4487588	0.0517236	4.53445	6.73e-06	0.143325
cg08779649	rs3033	-0.144396	-4.53444	6.73e-06	0.143325
cg11478766	rs9469084	0.0963419	4.53441	6.73e-06	0.143332
cg03971521	rs1045518	-0.0161766	-4.53437	6.74e-06	0.143336
cg15455864	rs13101760	0.022569	4.53429	6.74e-06	0.143373
cg13842240	rs121724	0.0142881	4.53406	6.75e-06	0.143507
cg18852096	rs3111215	-0.0252712	-4.53401	6.75e-06	0.143524
cg05164926	rs6979693	-0.102098	-4.53396	6.75e-06	0.143538
cg14324675	rs77524031	-0.0374137	-4.53369	6.76e-06	0.143699
cg25046571	rs3130521	0.0839918	4.53365	6.76e-06	0.143708
cg00076538	rs117851058	-0.0234977	-4.5336	6.76e-06	0.143727
cg26818629	rs2233966	0.0362724	4.53338	6.77e-06	0.143833
cg03451670	rs34068862	-0.0464741	-4.53338	6.77e-06	0.143833
cg02993352	rs34840628	-0.0313868	-4.53336	6.77e-06	0.143833
cg27626240	rs9266329	-0.0346387	-4.53332	6.77e-06	0.143836
cg15480962	rs9263991	-0.0374991	-4.5333	6.77e-06	0.143836
cg01064373	rs2516491	0.0314403	4.5332	6.77e-06	0.143888
cg14418756	rs450563	0.057118	4.53316	6.77e-06	0.143892
cg03656055	rs34068862	-0.0115012	-4.53309	6.78e-06	0.143924
cg10452588	rs1053924	0.0875519	4.53297	6.78e-06	0.143982
cg04642923	rs76342251	-0.0409185	-4.53277	6.79e-06	0.144097
cg12093005	rs2747432	0.0695838	4.53238	6.8e-06	0.144345
cg15000827	rs2901375	-0.0387328	-4.53225	6.8e-06	0.144412
cg14724749	rs820217	-0.0597385	-4.5322	6.8e-06	0.144424
cg25130385	rs76143299	-0.0827578	-4.53214	6.81e-06	0.144448
cg07436694	rs61853671	-0.0222979	-4.53192	6.81e-06	0.144579
cg21962423	rs7006334	-0.00609376	-4.53181	6.82e-06	0.144633
cg12897067	rs518287	0.160978	4.53171	6.82e-06	0.144684
cg15786205	rs4815169	0.0200939	4.53124	6.83e-06	0.144979
cg25195158	rs11653264	0.0157791	4.53117	6.84e-06	0.145006
cg20802826	rs3129840	-0.0457179	-4.531	6.84e-06	0.1451
cg08344181	rs652888	-0.0389223	-4.53071	6.85e-06	0.145276
cg25572565	rs2038027	0.0301666	4.5306	6.85e-06	0.145335
cg21646060	rs526806	0.014531	4.53045	6.86e-06	0.14542
cg18454685	rs3131041	-0.0316229	-4.53029	6.86e-06	0.145492
cg18454685	rs3131058	-0.0316229	-4.53029	6.86e-06	0.145492
cg26123912	rs1280107	0.0951727	4.5301	6.87e-06	0.145564
cg06824013	rs7718874	0.0120403	4.5301	6.87e-06	0.145564
cg06824013	rs353503	0.0120403	4.5301	6.87e-06	0.145564
cg15717764	rs4248158	0.135698	4.53004	6.87e-06	0.145588
cg23655039	rs4815169	0.024028	4.52994	6.87e-06	0.145633
cg22167515	rs59096071	-0.034521	-4.52989	6.88e-06	0.145653
cg06499030	rs3751688	0.0503205	4.52982	6.88e-06	0.145664
cg05338672	rs28360988	-0.110481	-4.52979	6.88e-06	0.145664
cg23909013	rs117851058	-0.0414483	-4.52979	6.88e-06	0.145664
cg21746120	rs72976990	-0.0377173	-4.5294	6.89e-06	0.14591
cg16411857	rs7422349	0.0313506	4.52917	6.9e-06	0.146046
cg10930308	rs3130909	-0.136703	-4.52913	6.9e-06	0.146053
cg06022507	rs112384488	-0.0342937	-4.52902	6.9e-06	0.14611
cg11396951	rs67338355	-0.00333216	-4.52885	6.91e-06	0.146205
cg14829155	rs12139158	0.136734	4.5288	6.91e-06	0.146214
cg17416793	rs72927105	0.0453139	4.52879	6.91e-06	0.146214
cg16985652	rs4359690	-0.0248709	-4.52875	6.91e-06	0.14622
cg11040238	rs2517616	-0.067755	-4.52857	6.92e-06	0.146313
cg01505556	rs1055384	-0.0406394	-4.52853	6.92e-06	0.146313
cg01505556	rs3093975	-0.0406394	-4.52853	6.92e-06	0.146313
cg16336436	rs3093229	0.0171422	4.5284	6.92e-06	0.146378
cg27167642	rs116884128	-0.0371328	-4.52839	6.92e-06	0.146378
cg15242570	rs114041033	0.024997	4.52825	6.93e-06	0.146452
cg12633154	rs6934737	0.221615	4.52813	6.93e-06	0.146507
cg12640109	rs2488456	0.014572	4.52811	6.93e-06	0.146507
cg02848875	rs2141699	0.0553238	4.52803	6.94e-06	0.146549
cg01813171	rs2517544	0.0822781	4.52794	6.94e-06	0.146575
cg20731469	rs12501888	-0.0417361	-4.52793	6.94e-06	0.146575
cg00334532	rs3819720	0.0418341	4.52788	6.94e-06	0.146595
cg14633721	rs56208840	0.0554448	4.52785	6.94e-06	0.146598
cg11468233	rs145530227	-0.0549907	-4.52775	6.94e-06	0.146645
cg02593924	rs41305805	0.210104	4.52773	6.95e-06	0.146645
cg17895880	rs7297253	0.0142705	4.52763	6.95e-06	0.146654
cg08981421	rs1435534	0.0160529	4.52762	6.95e-06	0.146654
cg13661648	rs58300362	-0.122894	-4.52759	6.95e-06	0.146654
cg04627110	rs6910473	-0.14424	-4.52758	6.95e-06	0.146654
cg26655361	rs9393830	-0.0399475	-4.52758	6.95e-06	0.146654
cg07319375	rs112384488	-0.0380842	-4.52754	6.95e-06	0.146662
cg02699336	rs7660416	-0.0131043	-4.52749	6.95e-06	0.14668
cg01064373	rs28360988	-0.0383932	-4.52736	6.96e-06	0.146746
cg03570263	rs17190526	-0.181182	-4.52734	6.96e-06	0.146746
cg21600908	rs1109771	0.0450742	4.52691	6.97e-06	0.147015
cg25074071	rs9263472	-0.0359314	-4.52683	6.97e-06	0.147044
cg12155963	rs2596521	0.00977985	4.5268	6.97e-06	0.147044
cg16655343	rs7773175	-0.135784	-4.52679	6.98e-06	0.147044
cg11923296	rs6785251	-0.0432253	-4.52677	6.98e-06	0.147044
cg20560169	rs9920643	-0.0196479	-4.52669	6.98e-06	0.147055
cg19164794	rs12103616	0.0570772	4.52665	6.98e-06	0.147055
cg27626240	rs3763312	-0.0359173	-4.52665	6.98e-06	0.147055
cg05265884	rs742186	-0.0394316	-4.52664	6.98e-06	0.147055
cg24376311	rs72628341	-0.0631484	-4.52655	6.98e-06	0.147101
cg11080552	rs7556606	0.0730834	4.52636	6.99e-06	0.147162
cg08650890	rs3131291	-0.044144	-4.52635	6.99e-06	0.147162
cg24237081	rs6967447	-0.0139887	-4.52634	6.99e-06	0.147162
cg17931227	rs3130956	0.0372087	4.52633	6.99e-06	0.147162
cg17931227	rs2535297	0.0372087	4.52633	6.99e-06	0.147162
cg05364759	rs76143299	-0.0844224	-4.52626	6.99e-06	0.147189
cg26444528	rs3787914	-0.0389431	-4.52603	7e-06	0.147329
cg13571460	rs7923415	-0.0987097	-4.52598	7e-06	0.147342
cg00334532	rs9266065	0.0529757	4.52596	7e-06	0.147342
cg18719158	rs9366208	0.0323425	4.52578	7.01e-06	0.147447
cg00604209	rs2074903	-0.0267777	-4.5257	7.01e-06	0.147469
cg10755723	rs1043963	0.043975	4.52569	7.01e-06	0.147469
cg06705862	rs1569052	0.104351	4.52555	7.02e-06	0.147543
cg02145701	rs4248166	-0.07091	-4.52545	7.02e-06	0.147593
cg04694619	rs4751319	-0.0364248	-4.52543	7.02e-06	0.147593
cg22566355	rs73104629	-0.0357785	-4.52527	7.02e-06	0.147685
cg03709428	rs9468880	0.081521	4.52512	7.03e-06	0.147767
cg08245665	rs9261585	-0.06006	-4.52503	7.03e-06	0.147813
cg03424342	rs6729475	-0.0156888	-4.52498	7.03e-06	0.147829
cg19868593	rs17207986	-0.0238137	-4.52479	7.04e-06	0.147937
cg27160348	rs79183491	0.124846	4.52471	7.04e-06	0.147968
cg12983578	rs35838807	0.021711	4.52469	7.04e-06	0.147968
cg21426239	rs34341556	0.043846	4.52452	7.05e-06	0.148065
cg05433642	rs2331724	0.0245127	4.5245	7.05e-06	0.148065
cg00302081	rs11633284	-0.0231906	-4.52445	7.05e-06	0.148083
cg17485265	rs8065397	0.0304751	4.52434	7.05e-06	0.148136
cg15603964	rs7525961	-0.0401471	-4.52424	7.06e-06	0.148184
cg02221750	rs10197046	0.0642624	4.52416	7.06e-06	0.148224
cg14503689	rs1620734	-0.0383614	-4.52402	7.06e-06	0.148286
cg26503178	rs11227689	-0.0536411	-4.52402	7.06e-06	0.148286
cg18919024	rs9268668	-0.00403568	-4.52374	7.07e-06	0.148445
cg13081526	rs130066	0.100416	4.52373	7.07e-06	0.148445
cg20249327	rs34196875	-0.088345	-4.52354	7.08e-06	0.148558
cg18438853	rs73203442	0.0202372	4.52349	7.08e-06	0.148573
cg09195098	rs2631711	0.0235422	4.52346	7.08e-06	0.148574
cg27626240	rs9267821	0.030264	4.52338	7.09e-06	0.148614
cg08412936	rs114588428	0.304383	4.52327	7.09e-06	0.148668
cg02711886	rs2285030	0.0212816	4.5232	7.09e-06	0.148699
cg02251567	rs144787974	0.120501	4.52318	7.09e-06	0.148699
cg14844194	rs2771394	-0.0290777	-4.52315	7.09e-06	0.148701
cg01592350	rs78429855	0.311832	4.523	7.1e-06	0.148781
cg01830294	rs10002595	0.0202665	4.52293	7.1e-06	0.14881
cg22387528	rs2284167	-0.0657584	-4.52288	7.1e-06	0.148832
cg26250129	rs11076612	0.0256106	4.52266	7.11e-06	0.148949
cg15114328	rs16996598	-0.0177229	-4.52265	7.11e-06	0.148949
cg09192412	rs4791270	0.0786752	4.52253	7.11e-06	0.149002
cg12383352	rs4457201	0.0235106	4.5225	7.11e-06	0.149002
cg12383352	rs9263956	0.0235106	4.5225	7.11e-06	0.149002
cg12093005	rs7773175	0.0710544	4.52234	7.12e-06	0.149093
cg18052547	rs7754903	-0.107242	-4.52202	7.13e-06	0.149294
cg11364895	rs11819881	-0.0244438	-4.52188	7.13e-06	0.149373
cg21802055	rs73144708	-0.0459565	-4.52177	7.14e-06	0.14942
cg17930365	rs474810	-0.0145698	-4.52176	7.14e-06	0.14942
cg08222513	rs2517616	-0.0935934	-4.5215	7.15e-06	0.149564
cg00831710	rs574710	0.0249293	4.52149	7.15e-06	0.149564
cg22533517	rs2483767	0.0173484	4.52146	7.15e-06	0.149569
cg10741422	rs12599176	0.0280468	4.52129	7.15e-06	0.149659
cg13019553	rs2853949	-0.0468581	-4.52128	7.15e-06	0.149659
cg21232488	rs3130935	0.047832	4.52119	7.16e-06	0.149701
cg07363855	rs416905	0.0134218	4.52116	7.16e-06	0.149703
cg00739778	rs1519379	-0.0400101	-4.52108	7.16e-06	0.14974
cg13081526	rs1129735	-0.0942409	-4.52103	7.16e-06	0.149757
cg07363637	rs9266043	-0.0369671	-4.52097	7.16e-06	0.149778
cg07740110	rs17822471	-0.0600567	-4.52094	7.17e-06	0.14978
cg25820728	rs4815169	-0.0368792	-4.52086	7.17e-06	0.149821
cg23424933	rs652888	0.0122844	4.52068	7.17e-06	0.149916
cg27230769	rs7773175	0.156421	4.52067	7.17e-06	0.149916
cg11805138	rs2523866	-0.0475032	-4.52057	7.18e-06	0.149947
cg22748799	rs231529	-0.0162968	-4.52057	7.18e-06	0.149947
cg24255756	rs349393	0.0130506	4.52049	7.18e-06	0.149989
cg17035984	rs416905	0.0187475	4.52044	7.18e-06	0.150001
cg24427850	rs10956674	-0.050455	-4.5204	7.18e-06	0.150012
cg14603345	rs12896793	0.0414297	4.52035	7.19e-06	0.150028
cg26393016	rs3094226	0.0340856	4.52028	7.19e-06	0.15006
cg11433081	rs1793894	0.0542971	4.51999	7.2e-06	0.150244
cg26343358	rs77524031	0.0852347	4.51974	7.21e-06	0.150379
cg23832237	rs12896793	0.0393297	4.51974	7.21e-06	0.150379
cg04959790	rs78603387	-0.0288692	-4.51961	7.21e-06	0.150449
cg18919024	rs9262549	-0.00467793	-4.51952	7.21e-06	0.150494
cg10059959	rs73451623	0.0149161	4.51948	7.21e-06	0.150494
cg16050468	rs204993	0.0659917	4.51947	7.21e-06	0.150494
cg14178705	rs9266329	-0.015863	-4.51938	7.22e-06	0.150538
cg18087306	rs16996598	-0.0250147	-4.51929	7.22e-06	0.150576
cg06202228	rs2292023	0.0197435	4.51917	7.22e-06	0.150643
cg24249916	rs1736150	0.0186145	4.51869	7.24e-06	0.150963
cg17380661	rs2696285	-0.0100337	-4.51865	7.24e-06	0.150966
cg05393861	rs7504649	-0.116364	-4.51849	7.25e-06	0.151061
cg10093328	rs3132942	0.0191001	4.51846	7.25e-06	0.151066
cg04961466	rs13020347	-0.0147819	-4.51832	7.25e-06	0.151147
cg13749124	rs114408539	0.209651	4.51824	7.26e-06	0.151182
cg01256320	rs2394402	0.0426587	4.5181	7.26e-06	0.15125
cg23427945	rs2523571	-0.0578449	-4.51809	7.26e-06	0.15125
cg10776061	rs3819720	0.143785	4.51802	7.26e-06	0.151269
cg26987645	rs138588297	0.244991	4.51798	7.26e-06	0.151269
cg26343358	rs2524119	-0.0483309	-4.51797	7.26e-06	0.151269
cg27294796	rs11186629	0.01764	4.51796	7.26e-06	0.151269
cg17477445	rs117851058	-0.0226154	-4.51787	7.27e-06	0.151309
cg12093005	rs7759474	0.0815288	4.51782	7.27e-06	0.15133
cg25203245	rs411457	0.123994	4.51728	7.29e-06	0.151686
cg17803235	rs1637771	-0.0474311	-4.51699	7.3e-06	0.151866
cg15816012	rs3129888	-0.0871379	-4.51673	7.31e-06	0.152025
cg25720697	rs116884128	-0.0287984	-4.51672	7.31e-06	0.152025
cg08412936	rs7755428	-0.0818787	-4.51659	7.31e-06	0.152096
cg08454053	rs17154024	-0.006594	-4.51656	7.31e-06	0.152099
cg18104919	rs7296285	-0.0254608	-4.51634	7.32e-06	0.152236
cg05338672	rs7992	-0.0778817	-4.51625	7.32e-06	0.152277
cg05904013	rs11685679	0.0256902	4.5162	7.32e-06	0.152296
cg12893697	rs60678003	0.0653562	4.51614	7.33e-06	0.152315
cg26308704	rs9467143	-0.130669	-4.51601	7.33e-06	0.152389
cg24427850	rs2428517	-0.0508171	-4.51594	7.33e-06	0.152421
cg21754400	rs13042144	-0.0391448	-4.51584	7.34e-06	0.152475
cg15896892	rs2517546	0.0544649	4.51581	7.34e-06	0.152475
cg11647690	rs17009560	-0.0460414	-4.51576	7.34e-06	0.152494
cg18827787	rs4852258	0.0309349	4.51543	7.35e-06	0.152706
cg23008718	rs10002595	0.0265878	4.51539	7.35e-06	0.152717
cg13491250	rs9263472	-0.0806413	-4.51533	7.35e-06	0.15274
cg04256347	rs28381350	-0.0507483	-4.51528	7.35e-06	0.152754
cg08358803	rs13082557	-0.0517317	-4.51523	7.36e-06	0.152774
cg04663690	rs9276584	0.0553691	4.51475	7.37e-06	0.153066
cg08412936	rs1055384	0.147029	4.51473	7.37e-06	0.153066
cg08412936	rs3093975	0.147029	4.51473	7.37e-06	0.153066
cg03520342	rs885943	0.0112934	4.5147	7.37e-06	0.153066
cg21600908	rs9271365	-0.0452182	-4.51466	7.38e-06	0.153066
cg05419812	rs9469084	0.0806285	4.51464	7.38e-06	0.153066
cg05030953	rs7739491	-0.0976229	-4.51461	7.38e-06	0.153066
cg08393170	rs12580460	-0.0141195	-4.5146	7.38e-06	0.153066
cg15440688	rs34341556	0.0752637	4.51455	7.38e-06	0.153083
cg27400313	rs6586312	0.0548901	4.5144	7.38e-06	0.153172
cg05298224	rs3094604	-0.0234457	-4.51438	7.38e-06	0.153172
cg11958644	rs34068862	-0.0319216	-4.51425	7.39e-06	0.153232
cg09819222	rs12896793	0.0162717	4.51424	7.39e-06	0.153232
cg15979214	rs200981	0.105963	4.51416	7.39e-06	0.153269
cg17181941	rs62265750	-0.156866	-4.51413	7.39e-06	0.153269
cg26393016	rs9468317	0.0354636	4.51404	7.4e-06	0.153309
cg21186576	rs77245217	-0.145154	-4.51401	7.4e-06	0.153309
cg18919024	rs408359	0.00605999	4.514	7.4e-06	0.153309
cg07530947	rs9843707	0.04052	4.51384	7.4e-06	0.153405
cg27230769	rs3095335	-0.190088	-4.51379	7.4e-06	0.153419
cg01963633	rs9262549	0.0846615	4.51366	7.41e-06	0.153467
cg04255937	rs798470	0.0261186	4.51362	7.41e-06	0.153467
cg00236302	rs3888242	-0.0163533	-4.51356	7.41e-06	0.153467
cg18845950	rs2535334	0.102144	4.51354	7.41e-06	0.153467
cg18845950	rs1264326	0.102144	4.51354	7.41e-06	0.153467
cg18845950	rs886422	0.102144	4.51354	7.41e-06	0.153467
cg18845950	rs1049633	0.102144	4.51354	7.41e-06	0.153467
cg19848924	rs8192589	0.0923072	4.51349	7.42e-06	0.153486
cg09987129	rs75955575	0.0139948	4.51337	7.42e-06	0.15355
cg11205006	rs126229	-0.0470916	-4.51332	7.42e-06	0.153565
cg01963633	rs2517701	-0.0675722	-4.51329	7.42e-06	0.153568
cg16665444	rs12980584	-0.02146	-4.51323	7.42e-06	0.153597
cg06139908	rs117851058	-0.0743314	-4.51316	7.43e-06	0.153626
cg10347555	rs73196898	0.0301908	4.51313	7.43e-06	0.153631
cg23146565	rs72976990	-0.034562	-4.51308	7.43e-06	0.153647
cg23870181	rs185819	0.0516459	4.51301	7.43e-06	0.15368
cg21803245	rs73203441	-0.0433779	-4.51294	7.43e-06	0.153709
cg22513955	rs2834769	0.0193007	4.51288	7.44e-06	0.153735
cg10092878	rs6768031	0.0338038	4.51272	7.44e-06	0.153827
cg27547543	rs887464	-0.042316	-4.51263	7.44e-06	0.153872
cg05338672	rs77524031	-0.113262	-4.51256	7.45e-06	0.1539
cg15350661	rs10934777	0.0731413	4.51238	7.45e-06	0.153991
cg15350661	rs777491	0.0731413	4.51238	7.45e-06	0.153991
cg08275953	rs56278919	0.0358847	4.51235	7.45e-06	0.153999
cg13533340	rs112484283	-0.0322607	-4.51218	7.46e-06	0.154098
cg05304531	rs2396866	0.023837	4.51205	7.46e-06	0.154174
cg04887494	rs13020347	-0.0129018	-4.512	7.47e-06	0.154191
cg13653328	rs61771381	0.319713	4.51187	7.47e-06	0.154258
cg12092579	rs118126051	0.0483966	4.51183	7.47e-06	0.154258
cg08748948	rs79217630	0.030751	4.51183	7.47e-06	0.154258
cg04989278	rs126229	-0.0336065	-4.51177	7.47e-06	0.154263
cg03493087	rs9266043	0.0494253	4.51177	7.47e-06	0.154263
cg10930308	rs9267535	-0.137198	-4.51165	7.48e-06	0.154324
cg05647891	rs9397585	0.0300413	4.51159	7.48e-06	0.154342
cg08245665	rs2233946	0.0715283	4.51158	7.48e-06	0.154342
cg15793329	rs8192589	-0.0511911	-4.51147	7.48e-06	0.154397
cg01369750	rs297079	-0.0218138	-4.51141	7.49e-06	0.154421
cg07571928	rs2911387	-0.0390252	-4.51127	7.49e-06	0.154504
cg19746982	rs168026	0.0506208	4.5112	7.49e-06	0.154532
cg16366686	rs58780920	0.0174401	4.51101	7.5e-06	0.154651
cg07492910	rs1160267	-0.0380894	-4.51097	7.5e-06	0.154666
cg14717170	rs13020347	-0.0101932	-4.51093	7.5e-06	0.154672
cg23090824	rs40252	-0.023046	-4.51071	7.51e-06	0.154807
cg23533513	rs2473129	0.0363304	4.51066	7.51e-06	0.154825
cg15745284	rs9267995	-0.0355064	-4.51056	7.52e-06	0.154882
cg18499750	rs55733602	0.0226692	4.51052	7.52e-06	0.154886
cg17903229	rs72573214	-0.0355916	-4.5105	7.52e-06	0.154886
cg13744194	rs11703200	0.0134622	4.51034	7.52e-06	0.154969
cg20214535	rs11101595	0.0178644	4.51033	7.52e-06	0.154969
cg24876187	rs71487295	-0.0414019	-4.51021	7.53e-06	0.155036
cg12112110	rs3129840	0.0582133	4.51015	7.53e-06	0.155065
cg23634079	rs2523394	-0.0612076	-4.51005	7.53e-06	0.155115
cg14039779	rs159872	-0.0369704	-4.50994	7.54e-06	0.155175
cg26314966	rs45603541	0.160448	4.50987	7.54e-06	0.155206
cg07313882	rs36307	0.0140963	4.50983	7.54e-06	0.155212
cg07499182	rs1425803	0.0554737	4.50945	7.55e-06	0.155471
cg23916646	rs74347616	-0.0538305	-4.50928	7.56e-06	0.155573
cg14626309	rs4815169	0.0347302	4.50912	7.57e-06	0.15565
cg14782678	rs2982836	-0.0252732	-4.50911	7.57e-06	0.15565
cg07016075	rs530193916	-0.112025	-4.50909	7.57e-06	0.15565
cg26118045	rs55665699	0.0328034	4.50899	7.57e-06	0.155703
cg08412936	rs9264185	0.0898711	4.50892	7.57e-06	0.155737
cg13533340	rs117595867	-0.0406582	-4.50877	7.58e-06	0.155826
cg07969475	rs2502744	-0.0208633	-4.50872	7.58e-06	0.155831
cg15951466	rs2532935	-0.0593717	-4.50871	7.58e-06	0.155831
cg18766864	rs2885805	-0.0166836	-4.50863	7.58e-06	0.155858
cg19712603	rs35276090	-0.00890055	-4.50862	7.58e-06	0.155858
cg02448934	rs3131291	-0.0463731	-4.50858	7.58e-06	0.155868
cg11795854	rs3842959	-0.0111942	-4.50845	7.59e-06	0.155944
cg24152605	rs3213657	0.0100233	4.5084	7.59e-06	0.155963
cg02070205	rs12274406	0.0121268	4.50835	7.59e-06	0.155975
cg05310774	rs74061779	-0.0443154	-4.50826	7.6e-06	0.156026
cg08815403	rs66464908	-0.0219088	-4.50822	7.6e-06	0.156035
cg08344181	rs130066	-0.0299426	-4.50798	7.6e-06	0.156186
cg18165852	rs7526183	-0.0397626	-4.50791	7.61e-06	0.156217
cg25244722	rs9524033	0.0154682	4.50782	7.61e-06	0.156262
cg12093005	rs7102061	0.0761387	4.50779	7.61e-06	0.156268
cg08463024	rs2844555	0.025207	4.50759	7.62e-06	0.156384
cg14178705	rs707929	0.0141074	4.50757	7.62e-06	0.156384
cg16519217	rs9266065	0.0439679	4.50755	7.62e-06	0.156384
cg02525722	rs28634925	-0.0342544	-4.50748	7.62e-06	0.156415
cg18897025	rs62280667	0.033626	4.50738	7.63e-06	0.156466
cg06410746	rs12704801	0.0150431	4.50725	7.63e-06	0.156528
cg18507146	rs62280667	0.0140623	4.50725	7.63e-06	0.156528
cg12076350	rs2844555	0.0538079	4.50709	7.64e-06	0.156621
cg05996052	rs140730834	0.0450975	4.50699	7.64e-06	0.156675
cg15038512	rs4716418	-0.0159525	-4.50695	7.64e-06	0.156688
cg04627110	rs915668	0.0805067	4.50683	7.65e-06	0.156752
cg16064425	rs114408539	-0.221904	-4.50675	7.65e-06	0.156794
cg05419812	rs9469077	0.082345	4.50663	7.65e-06	0.156862
cg07555350	rs12032432	-0.0460394	-4.5064	7.66e-06	0.157004
cg22068629	rs10436728	0.02516	4.50627	7.66e-06	0.157079
cg26815404	rs12524441	-0.047221	-4.50605	7.67e-06	0.15722
cg09642075	rs7667511	-0.0652788	-4.50593	7.68e-06	0.157293
cg00689330	rs126229	0.032616	4.50589	7.68e-06	0.157301
cg20802826	rs2532935	0.0342287	4.50563	7.69e-06	0.157471
cg02749948	rs9273364	0.0960118	4.50559	7.69e-06	0.157482
cg09980058	rs12356501	-0.0166412	-4.50547	7.69e-06	0.157546
cg04601775	rs2844580	0.0659292	4.50534	7.7e-06	0.157626
cg21123160	rs6923852	0.0368893	4.50498	7.71e-06	0.157853
cg05074385	rs1042141	-0.0600524	-4.50496	7.71e-06	0.157853
cg24013213	rs8107481	-0.0334857	-4.50494	7.71e-06	0.157853
cg16420199	rs6902789	0.0123112	4.50489	7.71e-06	0.15787
cg13372458	rs724685	-0.0229637	-4.50465	7.72e-06	0.158015
cg25149637	rs3130909	0.0507446	4.50464	7.72e-06	0.158015
cg07647822	rs10483716	-0.0389126	-4.50461	7.72e-06	0.158021
cg06400319	rs2904658	-0.0546907	-4.5044	7.73e-06	0.158156
cg24942272	rs11574800	-0.00811635	-4.50383	7.75e-06	0.158549
cg17278864	rs4248158	0.0365048	4.50377	7.75e-06	0.158575
cg15877520	rs4448084	-0.24542	-4.50369	7.76e-06	0.158616
cg16747885	rs3116150	-0.0545396	-4.50361	7.76e-06	0.158653
cg18511546	rs3095340	0.0538145	4.50286	7.79e-06	0.159178
cg11957331	rs72920394	-0.00855031	-4.50268	7.79e-06	0.15929
cg03520342	rs130065	0.0131317	4.50266	7.79e-06	0.159291
cg12914966	rs2844580	-0.028616	-4.50261	7.79e-06	0.159291
cg16288089	rs12536129	-0.00873968	-4.50261	7.79e-06	0.159291
cg18327128	rs2532935	-0.042564	-4.50257	7.8e-06	0.1593
cg03592903	rs2317387	-0.0417389	-4.50234	7.8e-06	0.159445
cg18095506	rs4383463	-0.0111022	-4.50225	7.81e-06	0.159494
cg12280471	rs9836257	0.0290836	4.50219	7.81e-06	0.159518
cg18067840	rs9267812	0.0417703	4.50215	7.81e-06	0.159527
cg16690356	rs2747432	0.0467702	4.50204	7.81e-06	0.159594
cg02374745	rs2274588	-0.0341561	-4.50188	7.82e-06	0.159687
cg27511169	rs68194335	-0.00827623	-4.50186	7.82e-06	0.159687
cg21802055	rs73144714	-0.0458698	-4.50183	7.82e-06	0.159688
cg04063045	rs2879076	0.0198827	4.50155	7.83e-06	0.159862
cg05619892	rs139778557	0.058215	4.50154	7.83e-06	0.159862
cg08675664	rs11025667	-0.0155384	-4.50138	7.84e-06	0.159944
cg10093328	rs3132935	0.0235071	4.50138	7.84e-06	0.159944
cg05419812	rs2747432	0.0545584	4.50133	7.84e-06	0.159948
cg22311510	rs12758483	0.0259031	4.50132	7.84e-06	0.159948
cg06410746	rs12704800	0.0150226	4.50126	7.84e-06	0.15996
cg01770755	rs13032129	0.0177177	4.50125	7.84e-06	0.15996
cg01049884	rs114408539	0.0924514	4.50123	7.84e-06	0.159963
cg17474790	rs6605060	0.107909	4.50113	7.85e-06	0.159995
cg17474790	rs9777703	0.107909	4.50113	7.85e-06	0.159995
cg04316537	rs7928833	0.101463	4.50104	7.85e-06	0.16003
cg01620082	rs1383264	-0.0501806	-4.50103	7.85e-06	0.16003
cg26663651	rs61891586	-0.0371179	-4.50088	7.86e-06	0.160123
cg24427850	rs2524069	-0.100052	-4.50071	7.86e-06	0.160227
cg00703260	rs231529	-0.00558309	-4.50065	7.86e-06	0.16025
cg00301396	rs2290562	0.0308819	4.50058	7.87e-06	0.160285
cg17916490	rs9880128	0.0176217	4.50052	7.87e-06	0.160311
cg22377389	rs62015169	-0.0383798	-4.50046	7.87e-06	0.160321
cg22377389	rs8035915	-0.0383798	-4.50046	7.87e-06	0.160321
cg08275953	rs73012575	0.058332	4.50039	7.87e-06	0.160353
cg24152605	rs33975475	-0.0435292	-4.50029	7.88e-06	0.160408
cg06003656	rs9524033	0.0168189	4.50015	7.88e-06	0.160486
cg27491190	rs62080203	-0.0279349	-4.50011	7.88e-06	0.160486
cg03520342	rs1383264	0.0126126	4.5001	7.88e-06	0.160486
cg18136963	rs11154988	-0.104501	-4.50008	7.89e-06	0.160486
cg12093005	rs9261829	0.0841237	4.49988	7.89e-06	0.160611
cg18327128	rs3117312	0.0466017	4.49974	7.9e-06	0.160679
cg14379854	rs74784328	0.0595284	4.49974	7.9e-06	0.160679
cg16523655	rs3134879	-0.0393287	-4.49967	7.9e-06	0.160707
cg20576393	rs785452	0.00925228	4.49904	7.92e-06	0.161154
cg24055029	rs204993	-0.0401274	-4.49888	7.93e-06	0.161258
cg02688650	rs17190526	-0.02507	-4.49873	7.93e-06	0.161346
cg16700392	rs73065838	-0.0496268	-4.49867	7.94e-06	0.161372
cg05030953	rs9469027	-0.295178	-4.49864	7.94e-06	0.161376
cg17550566	rs126229	-0.0560073	-4.49854	7.94e-06	0.161434
cg03038003	rs72935326	-0.0121407	-4.49849	7.94e-06	0.161438
cg06248701	rs16827770	0.0683126	4.49848	7.94e-06	0.161438
cg23247968	rs229042	0.0179553	4.49828	7.95e-06	0.161569
cg03570263	rs2233946	-0.167562	-4.49823	7.95e-06	0.161587
cg21289669	rs8192589	-0.0460266	-4.49811	7.96e-06	0.161657
cg26482609	rs12269324	0.0575157	4.49801	7.96e-06	0.161708
cg04369574	rs7324415	-0.0350892	-4.49798	7.96e-06	0.161715
cg07160871	rs3811468	0.0284344	4.49792	7.96e-06	0.16174
cg27313566	rs9262549	0.0759568	4.49787	7.97e-06	0.161758
cg26739327	rs2523425	0.128357	4.49774	7.97e-06	0.161833
cg23464698	rs6768031	0.01332	4.49751	7.98e-06	0.161969
cg08277548	rs993994	-0.0434724	-4.49749	7.98e-06	0.161969
cg23712018	rs7752448	-0.0867514	-4.49748	7.98e-06	0.161969
cg02348751	rs17796022	-0.0334237	-4.49742	7.98e-06	0.161995
cg13825375	rs1711869	-0.0277305	-4.49737	7.98e-06	0.162016
cg13817952	rs34840628	-0.0177099	-4.49734	7.98e-06	0.162016
cg08065657	rs4285297	-0.0222169	-4.4972	7.99e-06	0.162083
cg15225267	rs9268668	-0.026106	-4.4972	7.99e-06	0.162083
cg24833981	rs6764354	0.0232628	4.49716	7.99e-06	0.162096
cg10020592	rs116884128	-0.029636	-4.49707	7.99e-06	0.162125
cg16403344	rs9263472	-0.048309	-4.49706	7.99e-06	0.162125
cg13279955	rs2471980	-0.0133928	-4.49695	8e-06	0.162189
cg16553272	rs3134748	-0.0593573	-4.49689	8e-06	0.162214
cg20008734	rs7453883	0.0392911	4.49686	8e-06	0.162214
cg06249604	rs118126051	-0.083556	-4.49684	8e-06	0.162214
cg12045443	rs11076612	0.0261858	4.49676	8.01e-06	0.16226
cg08250738	rs6923852	-0.0207357	-4.49667	8.01e-06	0.162307
cg02879453	rs60970458	0.0303734	4.49662	8.01e-06	0.162324
cg01033871	rs8192589	-0.0388697	-4.49658	8.01e-06	0.162335
cg06249604	rs204999	-0.0694639	-4.49652	8.01e-06	0.162348
cg24147543	rs2517427	0.059543	4.49646	8.02e-06	0.162348
cg24147543	rs2535287	0.059543	4.49646	8.02e-06	0.162348
cg24147543	rs3095305	0.059543	4.49646	8.02e-06	0.162348
cg07618409	rs7981148	-0.0169191	-4.49629	8.02e-06	0.162433
cg07477009	rs251428	-0.0170363	-4.49625	8.02e-06	0.162433
cg01620082	rs2142703	-0.0444032	-4.49623	8.03e-06	0.162433
cg09236163	rs62035118	-0.0255112	-4.49623	8.03e-06	0.162433
cg03567830	rs10006198	-0.0556427	-4.49619	8.03e-06	0.162433
cg22812614	rs204999	0.0679097	4.49617	8.03e-06	0.162433
cg25482786	rs2926617	0.0183421	4.49617	8.03e-06	0.162433
cg15061530	rs2812533	0.0230867	4.49611	8.03e-06	0.162455
cg27313566	rs4457201	0.0554004	4.49595	8.04e-06	0.162537
cg27313566	rs9263956	0.0554004	4.49595	8.04e-06	0.162537
cg19859290	rs17817900	-0.0107493	-4.49592	8.04e-06	0.162537
cg21868699	rs17189980	-0.0563393	-4.49578	8.04e-06	0.162625
cg20219457	rs3772130	-0.0110358	-4.4957	8.04e-06	0.162668
cg15706312	rs34239708	0.0250662	4.49552	8.05e-06	0.162781
cg10812889	rs112384488	0.171415	4.49545	8.05e-06	0.162817
cg07524919	rs13070654	0.109731	4.49539	8.06e-06	0.162826
cg05624577	rs2071219	0.074827	4.49538	8.06e-06	0.162826
cg12076350	rs9267995	-0.0552938	-4.4952	8.06e-06	0.162943
cg24129356	rs2524069	0.0236745	4.4948	8.08e-06	0.16322
cg04875706	rs231237	0.128101	4.49473	8.08e-06	0.163257
cg16690356	rs2853968	-0.0442581	-4.49469	8.08e-06	0.163267
cg23191956	rs9898278	-0.0274743	-4.4946	8.09e-06	0.163286
cg23191956	rs9913085	-0.0274743	-4.4946	8.09e-06	0.163286
cg04864807	rs5025708	-0.0876718	-4.49459	8.09e-06	0.163286
cg06299307	rs34298414	0.00778138	4.49452	8.09e-06	0.16332
cg09179646	rs9266639	-0.0471984	-4.49447	8.09e-06	0.163337
cg25372449	rs1129735	-0.0795489	-4.49444	8.09e-06	0.163337
cg14084091	rs12952072	-0.00601629	-4.49441	8.09e-06	0.163345
cg01636599	rs2015246	-0.0634672	-4.49435	8.09e-06	0.163372
cg16786808	rs75208176	0.148233	4.49432	8.1e-06	0.163374
cg13353152	rs72846797	0.115694	4.49426	8.1e-06	0.1634
cg02919615	rs6764354	-0.0359318	-4.4942	8.1e-06	0.163408
cg13567169	rs11706457	0.0223818	4.4942	8.1e-06	0.163408
cg10930308	rs6926507	-0.131325	-4.49404	8.11e-06	0.163479
cg17982178	rs3130956	0.0455613	4.49403	8.11e-06	0.163479
cg17982178	rs2535297	0.0455613	4.49403	8.11e-06	0.163479
cg11200858	rs11844758	0.0312119	4.49372	8.12e-06	0.163679
cg07314988	rs12801980	0.0895284	4.49371	8.12e-06	0.163679
cg00371453	rs113665420	-0.0222871	-4.49357	8.12e-06	0.16376
cg27393726	rs4747276	-0.040556	-4.49334	8.13e-06	0.163919
cg11469818	rs13379920	0.0477313	4.49309	8.14e-06	0.164083
cg15030378	rs115985067	0.0199783	4.49303	8.14e-06	0.164115
cg17731992	rs3095239	0.00756012	4.49297	8.15e-06	0.16414
cg08309069	rs1042141	0.060437	4.49276	8.15e-06	0.164277
cg06850285	rs10947341	-0.0194477	-4.4927	8.16e-06	0.164304
cg17884766	rs140730834	-0.0551214	-4.49264	8.16e-06	0.164325
cg18827787	rs3898135	0.020159	4.49261	8.16e-06	0.164333
cg13928490	rs8107481	-0.026879	-4.49256	8.16e-06	0.164347
cg23712018	rs9267535	-0.0989047	-4.49242	8.17e-06	0.164411
cg15332217	rs1270801	0.0942919	4.4924	8.17e-06	0.164411
cg14652131	rs112956523	0.0040277	4.49239	8.17e-06	0.164411
cg19671120	rs416905	0.0148869	4.49238	8.17e-06	0.164411
cg19091403	rs72716204	-0.0283165	-4.49226	8.17e-06	0.164477
cg23906738	rs499770	-0.0205884	-4.49224	8.17e-06	0.164478
cg26393016	rs2532935	-0.0283754	-4.49215	8.18e-06	0.164526
cg14784497	rs11607518	-0.0280312	-4.49192	8.19e-06	0.164672
cg02122981	rs11869892	-0.0711541	-4.4919	8.19e-06	0.164672
cg05338672	rs116289313	-0.18932	-4.49176	8.19e-06	0.164762
cg09495418	rs79217630	0.0518823	4.49173	8.19e-06	0.164764
cg18443253	rs9835572	-0.0212276	-4.49168	8.19e-06	0.164784
cg06640840	rs2523425	-0.0178237	-4.49165	8.2e-06	0.164784
cg16767880	rs12276578	0.329663	4.49162	8.2e-06	0.164793
cg00181125	rs79844519	0.0200543	4.49138	8.21e-06	0.164955
cg04478931	rs10244937	-0.0147994	-4.49129	8.21e-06	0.164989
cg02368820	rs7980865	-0.270524	-4.49128	8.21e-06	0.164989
cg02496256	rs117731669	-0.00478252	-4.49107	8.22e-06	0.165126
cg03870448	rs10518271	0.0401658	4.49103	8.22e-06	0.165126
cg27547543	rs2471980	-0.042926	-4.49101	8.22e-06	0.165126
cg20560169	rs8025790	-0.0194293	-4.491	8.22e-06	0.165126
cg04601775	rs1011253	0.0666317	4.4909	8.22e-06	0.16517
cg15449516	rs6923852	-0.0280029	-4.49085	8.23e-06	0.16517
cg11707219	rs2394402	-0.0328905	-4.49084	8.23e-06	0.16517
cg13555415	rs3729825	-0.0241756	-4.49084	8.23e-06	0.16517
cg12026749	rs4681868	0.0131317	4.49075	8.23e-06	0.165201
cg00050152	rs56257457	-0.00900862	-4.49072	8.23e-06	0.165201
cg23280305	rs4890195	0.0376019	4.49071	8.23e-06	0.165201
cg08463024	rs204993	-0.0278017	-4.4907	8.23e-06	0.165201
cg26566189	rs3873387	0.142009	4.49048	8.24e-06	0.16534
cg18054026	rs875542	-0.0305494	-4.49045	8.24e-06	0.16534
cg02735423	rs521977	-0.104029	-4.49043	8.24e-06	0.16534
cg18511546	rs7992	-0.039924	-4.49039	8.24e-06	0.16534
cg18868622	rs7526183	-0.0378731	-4.49038	8.24e-06	0.16534
cg17313519	rs4815169	0.0212176	4.49036	8.24e-06	0.16534
cg11433081	rs9393712	0.0423696	4.49032	8.25e-06	0.165349
cg21899310	rs2073768	0.0320453	4.49007	8.25e-06	0.165508
cg06249604	rs9366208	-0.0824063	-4.49006	8.25e-06	0.165508
cg15951466	rs3132671	-0.0587002	-4.49003	8.26e-06	0.165514
cg03520342	rs150254595	0.015888	4.49	8.26e-06	0.165517
cg22641093	rs10065653	-0.0162018	-4.48988	8.26e-06	0.165587
cg08222513	rs67234939	0.100307	4.48979	8.27e-06	0.165637
cg20802826	rs2251892	-0.0342108	-4.48963	8.27e-06	0.165737
cg26393016	rs2523394	0.0242264	4.48951	8.28e-06	0.165798
cg14652524	rs16891404	-0.130231	-4.4895	8.28e-06	0.165798
cg15108590	rs62265750	0.0177347	4.48947	8.28e-06	0.1658
cg15951466	rs7759474	-0.0692764	-4.48941	8.28e-06	0.165829
cg13500720	rs2374577	0.0249497	4.48936	8.28e-06	0.165849
cg08019449	rs2517544	0.0368069	4.4892	8.29e-06	0.165952
cg01264919	rs6681741	0.146961	4.48908	8.29e-06	0.166022
cg24575234	rs6703740	-0.0146767	-4.48902	8.29e-06	0.166031
cg17806798	rs2010054	0.0461748	4.48902	8.29e-06	0.166031
cg12002303	rs1783563	-0.0121827	-4.48899	8.3e-06	0.166031
cg26296941	rs12594820	0.0254209	4.48894	8.3e-06	0.166056
cg13401893	rs3130545	0.0901461	4.48886	8.3e-06	0.166095
cg23271269	rs114408539	-0.0488475	-4.48883	8.3e-06	0.1661
cg05960180	rs12789598	0.0869811	4.48876	8.3e-06	0.16613
cg18327128	rs17336532	0.0499475	4.48866	8.31e-06	0.166185
cg01256320	rs3131004	0.0380654	4.48852	8.31e-06	0.166279
cg22801913	rs34890930	0.0115538	4.48847	8.32e-06	0.166292
cg12181133	rs297079	-0.0166504	-4.48839	8.32e-06	0.166319
cg27181169	rs126229	0.0319753	4.48837	8.32e-06	0.166319
cg12804278	rs62012056	-0.00988577	-4.48836	8.32e-06	0.166319
cg14801238	rs2508024	-0.0399066	-4.48811	8.33e-06	0.166482
cg04303382	rs28764186	-0.0189472	-4.4881	8.33e-06	0.166482
cg26793227	rs13263949	-0.0374961	-4.48794	8.34e-06	0.16658
cg07563400	rs10745302	-0.0245627	-4.48789	8.34e-06	0.166604
cg25143990	rs11172106	-0.00864277	-4.48769	8.34e-06	0.166732
cg20944305	rs7006334	-0.0139358	-4.48754	8.35e-06	0.166834
cg26668675	rs2471980	-0.0526868	-4.48748	8.35e-06	0.166856
cg04327181	rs11607518	-0.0316903	-4.48743	8.35e-06	0.166859
cg12160664	rs2811488	0.0286889	4.48742	8.36e-06	0.166859
cg26663651	rs77431197	-0.0357452	-4.4874	8.36e-06	0.166859
cg03520342	rs9468317	0.0132554	4.48735	8.36e-06	0.166876
cg15625791	rs6141181	0.0427471	4.48719	8.36e-06	0.16698
cg00903577	rs2076176	0.0413569	4.48686	8.38e-06	0.167214
cg24889058	rs10005414	-0.0317801	-4.48682	8.38e-06	0.167223
cg01751992	rs10517214	-0.0223033	-4.48677	8.38e-06	0.167239
cg03052794	rs2074903	-0.0145948	-4.48675	8.38e-06	0.167239
cg03921216	rs2524119	-0.0328712	-4.48669	8.38e-06	0.167246
cg16655343	rs11724	0.129685	4.48665	8.38e-06	0.167246
cg16655343	rs444013	0.129685	4.48665	8.38e-06	0.167246
cg22812614	rs521977	0.0752411	4.48664	8.38e-06	0.167246
cg17452301	rs9991501	0.0528858	4.48634	8.4e-06	0.167454
cg27189986	rs8179184	0.034261	4.48632	8.4e-06	0.167457
cg11039913	rs2523866	0.0450631	4.48618	8.4e-06	0.167536
cg19358877	rs62015169	-0.0578062	-4.48614	8.4e-06	0.167536
cg19358877	rs8035915	-0.0578062	-4.48614	8.4e-06	0.167536
cg24129356	rs9272577	0.0134802	4.48609	8.41e-06	0.167556
cg17510601	rs2596454	0.0497107	4.486	8.41e-06	0.167571
cg14011987	rs2251892	-0.0424767	-4.48599	8.41e-06	0.167571
cg22392178	rs117851058	0.064463	4.48599	8.41e-06	0.167571
cg08344181	rs2523580	0.0334798	4.48592	8.41e-06	0.167609
cg27014438	rs9332741	0.125412	4.48534	8.43e-06	0.168026
cg27288968	rs61884707	0.0155848	4.48529	8.44e-06	0.168026
cg02446475	rs28360988	0.0843365	4.48529	8.44e-06	0.168026
cg07835181	rs28412508	-0.00665452	-4.48527	8.44e-06	0.168026
cg17816394	rs4690001	0.0148784	4.48521	8.44e-06	0.168046
cg27230769	rs2743555	-0.213926	-4.48519	8.44e-06	0.168046
cg09304803	rs10934777	0.0167073	4.48502	8.45e-06	0.168139
cg09304803	rs777491	0.0167073	4.48502	8.45e-06	0.168139
cg04627110	rs2233946	-0.132896	-4.48487	8.45e-06	0.168229
cg21164232	rs4915818	0.0126167	4.48484	8.45e-06	0.168229
cg17023254	rs4456258	0.0664743	4.48483	8.45e-06	0.168229
cg27492584	rs10934777	0.0502592	4.48469	8.46e-06	0.168302
cg27492584	rs777491	0.0502592	4.48469	8.46e-06	0.168302
cg05074385	rs7759474	0.0749236	4.48452	8.47e-06	0.168408
cg24114556	rs9398060	-0.00861207	-4.48443	8.47e-06	0.168458
cg09357589	rs887464	-0.0450253	-4.4844	8.47e-06	0.168462
cg26024880	rs10177168	0.0215801	4.48413	8.48e-06	0.16865
cg22990158	rs62281763	0.0417529	4.48404	8.49e-06	0.168704
cg14859874	rs10891291	-0.108387	-4.484	8.49e-06	0.168714
cg02222362	rs853377	-0.0396449	-4.48368	8.5e-06	0.168943
cg19918208	rs3132372	-0.0564042	-4.48352	8.51e-06	0.169046
cg10093328	rs204994	0.0248089	4.48335	8.51e-06	0.169097
cg10093328	rs204992	0.0248089	4.48335	8.51e-06	0.169097
cg24147543	rs3130956	0.0593034	4.48335	8.51e-06	0.169097
cg24147543	rs2535297	0.0593034	4.48335	8.51e-06	0.169097
cg19511045	rs78274165	-0.0287035	-4.48324	8.52e-06	0.169168
cg20852846	rs9869995	0.0151414	4.48308	8.52e-06	0.169266
cg07906263	rs7739491	-0.0114901	-4.483	8.53e-06	0.16931
cg06074547	rs6964276	-0.0599824	-4.4828	8.53e-06	0.169415
cg07095995	rs4933212	-0.0112763	-4.48276	8.53e-06	0.169415
cg06546066	rs34964511	-0.0203071	-4.48275	8.54e-06	0.169415
cg24613080	rs223828	0.0425734	4.48274	8.54e-06	0.169415
cg02084485	rs56296117	0.0369402	4.48272	8.54e-06	0.169415
cg18327128	rs3130251	0.0468218	4.48271	8.54e-06	0.169415
cg23712018	rs757258	-0.0921849	-4.48267	8.54e-06	0.169415
cg18794577	rs62015169	-0.0360577	-4.48264	8.54e-06	0.169415
cg18794577	rs8035915	-0.0360577	-4.48264	8.54e-06	0.169415
cg13786083	rs851115	-0.0595481	-4.48262	8.54e-06	0.169415
cg06632762	rs28864765	0.0158963	4.48259	8.54e-06	0.169416
cg13441524	rs2295363	0.0418382	4.48243	8.55e-06	0.169519
cg07377519	rs11076612	0.0304482	4.48239	8.55e-06	0.169529
cg23304647	rs118126051	-0.0410918	-4.48231	8.55e-06	0.169575
cg19143336	rs2076310	-0.0268678	-4.48228	8.55e-06	0.169579
cg08268798	rs147176691	-0.00594485	-4.48225	8.55e-06	0.169583
cg03585611	rs11685679	-0.0299032	-4.48217	8.56e-06	0.169627
cg09125316	rs504793	0.022591	4.48191	8.57e-06	0.169759
cg12850078	rs117689653	-0.0394122	-4.48189	8.57e-06	0.169759
cg26821115	rs9271096	-0.0132044	-4.48188	8.57e-06	0.169759
cg20791291	rs146571554	0.200088	4.48188	8.57e-06	0.169759
cg01091092	rs76397965	0.0973658	4.48184	8.57e-06	0.169759
cg08222513	rs365052	0.0745441	4.48183	8.57e-06	0.169759
cg11753155	rs3129840	-0.0411599	-4.48182	8.57e-06	0.169759
cg07183372	rs57978088	-0.0329992	-4.48179	8.57e-06	0.169765
cg20234121	rs11211276	0.00866742	4.48162	8.58e-06	0.169877
cg03163545	rs73403386	-0.0930299	-4.48146	8.59e-06	0.16998
cg00076543	rs7739491	0.0196835	4.48141	8.59e-06	0.169999
cg06700060	rs7740442	0.023527	4.48114	8.6e-06	0.170194
cg12049550	rs126229	-0.0764565	-4.48091	8.61e-06	0.170351
cg07071978	rs7224677	0.00760442	4.48051	8.62e-06	0.170645
cg16553272	rs74290508	0.0833696	4.48044	8.63e-06	0.170656
cg16553272	rs76968236	0.0833696	4.48044	8.63e-06	0.170656
cg03161606	rs2289359	0.0790362	4.48041	8.63e-06	0.170656
cg21657577	rs667828	-0.0149113	-4.48039	8.63e-06	0.170656
cg01473942	rs126229	-0.0316149	-4.48033	8.63e-06	0.170684
cg03450842	rs7178405	0.0189383	4.48031	8.63e-06	0.170684
cg07142555	rs11651769	0.0135478	4.4802	8.64e-06	0.170748
cg08636573	rs78144798	0.0404876	4.47993	8.65e-06	0.170922
cg22315192	rs4815169	0.0265702	4.47993	8.65e-06	0.170922
cg13838861	rs7959807	-0.0625122	-4.47989	8.65e-06	0.170934
cg26392102	rs17336532	-0.0187332	-4.47985	8.65e-06	0.170944
cg09420637	rs3019200	-0.0241041	-4.4797	8.65e-06	0.171037
cg05996795	rs10503734	-0.0134965	-4.47956	8.66e-06	0.171115
cg08344181	rs204994	-0.0385183	-4.47953	8.66e-06	0.171115
cg08344181	rs204992	-0.0385183	-4.47953	8.66e-06	0.171115
cg21126229	rs1207719	-0.0344303	-4.4795	8.66e-06	0.171115
cg20077028	rs12708815	0.0496701	4.47947	8.66e-06	0.171115
cg03709428	rs2508024	-0.0554693	-4.47945	8.66e-06	0.171115
cg00425217	rs2868173	0.0105836	4.47942	8.67e-06	0.171124
cg00630958	rs34068862	-0.023426	-4.47938	8.67e-06	0.17113
cg01963633	rs9262131	0.0628046	4.47933	8.67e-06	0.171142
cg17828057	rs2953983	0.0475916	4.47932	8.67e-06	0.171142
cg08176694	rs1435534	0.0215172	4.4792	8.67e-06	0.171206
cg06339542	rs59096071	-0.0109094	-4.47919	8.68e-06	0.171206
cg21524061	rs56268553	0.121324	4.47911	8.68e-06	0.171244
cg24427850	rs2523866	-0.0505754	-4.47901	8.68e-06	0.171304
cg14934413	rs12565564	-0.0240973	-4.47896	8.68e-06	0.171328
cg05587400	rs12637907	0.0411952	4.47893	8.69e-06	0.171333
cg09819222	rs8100856	-0.0185553	-4.47885	8.69e-06	0.17135
cg16662477	rs73726531	-0.0818945	-4.47885	8.69e-06	0.17135
cg04559908	rs11724	-0.059781	-4.4787	8.69e-06	0.171428
cg04559908	rs444013	-0.059781	-4.4787	8.69e-06	0.171428
cg19975933	rs343972	0.0103899	4.47838	8.71e-06	0.171649
cg27632911	rs1419968	0.0138602	4.47837	8.71e-06	0.171649
cg08412936	rs4713446	-0.0813611	-4.47829	8.71e-06	0.171692
cg25356393	rs12480084	-0.0356204	-4.47818	8.72e-06	0.171763
cg03623401	rs72695734	-0.0220139	-4.47806	8.72e-06	0.171833
cg10255761	rs185819	-0.0205381	-4.47791	8.73e-06	0.171936
cg19236328	rs2517544	0.118713	4.47781	8.73e-06	0.171992
cg03570263	rs200981	0.157754	4.47773	8.73e-06	0.172034
cg01538166	rs9369602	0.0163567	4.47748	8.74e-06	0.172214
cg06937348	rs9267821	-0.0478248	-4.47737	8.75e-06	0.172282
cg21672843	rs4607634	-0.0113576	-4.47733	8.75e-06	0.172292
cg13452260	rs2189774	0.0205902	4.47722	8.75e-06	0.17235
cg05267118	rs257469	-0.0172297	-4.4772	8.75e-06	0.17235
cg06634140	rs4815169	0.039946	4.4771	8.76e-06	0.172416
cg02152034	rs3800577	0.0221863	4.47697	8.76e-06	0.17249
cg11456756	rs1737038	0.0228554	4.47695	8.76e-06	0.17249
cg05379597	rs4815169	0.0279862	4.47688	8.77e-06	0.172524
cg23815491	rs4954279	-0.0551344	-4.47683	8.77e-06	0.172547
cg04601775	rs3130059	0.0634953	4.47679	8.77e-06	0.172555
cg08185241	rs1518495	-0.0305947	-4.47673	8.77e-06	0.172587
cg20265062	rs8019115	-0.0181356	-4.47651	8.78e-06	0.172739
cg02820566	rs11050671	0.0956918	4.47638	8.79e-06	0.17282
cg12451869	rs35139945	0.00610362	4.4763	8.79e-06	0.172864
cg06249604	rs6926507	-0.105337	-4.47623	8.79e-06	0.172903
cg07792478	rs35038650	-0.0148346	-4.47617	8.8e-06	0.172931
cg11953311	rs77524031	-0.0346847	-4.4761	8.8e-06	0.172968
cg14137707	rs61821575	0.0861081	4.47596	8.8e-06	0.173057
cg09534232	rs373145405	0.14173	4.47593	8.8e-06	0.173057
cg09856436	rs12668616	-0.0324728	-4.4759	8.81e-06	0.173065
cg11836949	rs7531583	-0.0758776	-4.47582	8.81e-06	0.173107
cg13632218	rs1256445	0.0310615	4.47554	8.82e-06	0.173312
cg02725453	rs12925493	0.0128829	4.47544	8.82e-06	0.173366
cg18352710	rs11211285	-0.033285	-4.47525	8.83e-06	0.173482
cg07646083	rs12295555	0.151281	4.47523	8.83e-06	0.173482
cg09881510	rs2879076	0.0169453	4.4752	8.83e-06	0.173482
cg21146503	rs13042144	-0.0380242	-4.47518	8.84e-06	0.173482
cg08222513	rs2524060	0.0976514	4.47517	8.84e-06	0.173482
cg14671384	rs8263	0.0439652	4.47497	8.84e-06	0.173622
cg03250870	rs28631169	-0.0483783	-4.47493	8.85e-06	0.173639
cg21039708	rs8181502	-0.0164593	-4.47488	8.85e-06	0.173643
cg26926138	rs10273758	-0.0165705	-4.47487	8.85e-06	0.173643
cg14016177	rs62490774	-0.026691	-4.47467	8.86e-06	0.173785
cg09165842	rs4785333	0.0385778	4.47462	8.86e-06	0.173803
cg07556059	rs2578692	-0.0133254	-4.4743	8.87e-06	0.174036
cg00481629	rs9869995	0.0131427	4.47421	8.87e-06	0.174091
cg27020253	rs7759474	-0.0474893	-4.47411	8.88e-06	0.174143
cg13019553	rs2524164	0.0594673	4.47373	8.89e-06	0.17443
cg00161225	rs17848299	-0.0182645	-4.4736	8.9e-06	0.17451
cg02238549	rs72935326	-0.0950041	-4.47348	8.9e-06	0.174587
cg01950511	rs72976990	-0.0451156	-4.47346	8.9e-06	0.174588
cg26991025	rs7355975	0.0162178	4.47332	8.91e-06	0.174678
cg23721712	rs57311037	0.00824464	4.47314	8.92e-06	0.174802
cg24049880	rs72976990	-0.031952	-4.47311	8.92e-06	0.174802
cg08412936	rs1610682	0.0926527	4.47291	8.93e-06	0.174946
cg19736128	rs11914436	-0.0176766	-4.47284	8.93e-06	0.174966
cg21600908	rs9261829	0.0582175	4.47283	8.93e-06	0.174966
cg06204735	rs62527652	-0.0261421	-4.47261	8.94e-06	0.1751
cg03573446	rs477072	0.0149364	4.4726	8.94e-06	0.1751
cg03461499	rs9391635	-0.0431961	-4.47259	8.94e-06	0.1751
cg24569492	rs35725158	0.0160688	4.47249	8.94e-06	0.17516
cg26385085	rs2077421	-0.0252868	-4.47245	8.95e-06	0.175173
cg08508763	rs17501728	0.0708927	4.47227	8.95e-06	0.175297
cg25149637	rs130065	0.0331919	4.47215	8.96e-06	0.17535
cg05545351	rs2523857	0.0251634	4.47214	8.96e-06	0.17535
cg05048976	rs62340875	-0.0148786	-4.47213	8.96e-06	0.17535
cg11795488	rs13096318	0.023854	4.47208	8.96e-06	0.175369
cg21498772	rs8019115	-0.0210825	-4.47205	8.96e-06	0.175374
cg18303397	rs3762302	-0.0958444	-4.47202	8.96e-06	0.175381
cg06368859	rs1022688	-0.0172085	-4.47193	8.97e-06	0.175421
cg24488891	rs35947614	-0.0200691	-4.4719	8.97e-06	0.175421
cg18599081	rs80229541	-0.0306397	-4.47188	8.97e-06	0.175421
cg20802826	rs3130740	-0.0364264	-4.47187	8.97e-06	0.175421
cg24146685	rs1006507	-0.00556847	-4.47161	8.98e-06	0.175609
cg19905587	rs79824251	-0.0250419	-4.47129	8.99e-06	0.175844
cg26655361	rs4713108	-0.0419226	-4.47125	8.99e-06	0.175849
cg08250738	rs116880481	-0.0557785	-4.47123	9e-06	0.175849
cg21600908	rs58300362	-0.066218	-4.4712	9e-06	0.175849
cg20137147	rs11869892	0.0292197	4.47117	9e-06	0.175849
cg23248357	rs41266872	-0.0148703	-4.47116	9e-06	0.175849
cg10967350	rs2186337	-0.0117293	-4.47111	9e-06	0.175867
cg08461339	rs55732163	0.03893	4.47103	9e-06	0.175911
cg16335442	rs6004177	-0.0534843	-4.47078	9.01e-06	0.176092
cg00589371	rs3134879	-0.0154527	-4.47068	9.02e-06	0.17615
cg17484671	rs35038650	-0.017194	-4.47065	9.02e-06	0.176156
cg11753155	rs4843745	-0.0337397	-4.47063	9.02e-06	0.176156
cg24129356	rs9266043	0.0135522	4.47055	9.02e-06	0.176196
cg16347155	rs7660416	-0.0252649	-4.4703	9.03e-06	0.176378
cg27560250	rs11211276	-0.0199476	-4.47027	9.03e-06	0.176385
cg04567334	rs3898135	0.0173296	4.47015	9.04e-06	0.176434
cg06888746	rs10180018	-0.0800623	-4.47013	9.04e-06	0.176434
cg20094462	rs11076612	0.024733	4.47013	9.04e-06	0.176434
cg04615865	rs11569951	-0.0242857	-4.46978	9.05e-06	0.176665
cg27230769	rs200983	-0.223318	-4.46977	9.06e-06	0.176665
cg12604950	rs12370255	-0.0244398	-4.46975	9.06e-06	0.176665
cg22455914	rs28631169	-0.0140775	-4.46975	9.06e-06	0.176665
cg18579862	rs3729825	-0.0130889	-4.46963	9.06e-06	0.17672
cg10274022	rs7178405	0.0229748	4.46961	9.06e-06	0.17672
cg19744691	rs11627567	-0.0224974	-4.4696	9.06e-06	0.17672
cg14231297	rs139803662	-0.0729412	-4.46954	9.06e-06	0.176727
cg05338672	rs7739491	-0.0704701	-4.46953	9.07e-06	0.176727
cg05242526	rs55832596	0.00449584	4.46952	9.07e-06	0.176727
cg13019553	rs12149234	0.0329507	4.4693	9.07e-06	0.176881
cg21809927	rs2517611	0.0931835	4.46927	9.08e-06	0.176881
cg07475394	rs150236454	0.194578	4.46925	9.08e-06	0.176881
cg10980436	rs1480000	0.0177236	4.46923	9.08e-06	0.176881
cg01919374	rs9366208	-0.0205315	-4.46916	9.08e-06	0.176917
cg07671858	rs17370101	-0.00913983	-4.46904	9.09e-06	0.176996
cg06359703	rs76460952	-0.0409008	-4.469	9.09e-06	0.176996
cg13570101	rs56280718	-0.00891732	-4.46899	9.09e-06	0.176996
cg27492584	rs777494	0.0495733	4.46892	9.09e-06	0.177029
cg25725890	rs11756070	-0.00682841	-4.46888	9.09e-06	0.177045
cg04008601	rs12550668	0.0331077	4.46885	9.09e-06	0.177048
cg12972447	rs2115176	0.0237601	4.46879	9.1e-06	0.177067
cg26879581	rs6590201	0.0249426	4.46877	9.1e-06	0.177067
cg23870181	rs3131291	-0.0467715	-4.46875	9.1e-06	0.177067
cg23533513	rs623320	0.0358871	4.46861	9.1e-06	0.177153
cg21600908	rs9262498	0.0459437	4.46859	9.1e-06	0.177153
cg24934063	rs61777397	-0.00764963	-4.46857	9.1e-06	0.177153
cg07746943	rs11772967	-0.0320037	-4.46799	9.13e-06	0.177603
cg02890863	rs9879839	0.023346	4.46795	9.13e-06	0.177614
cg08098950	rs56337234	-0.0193001	-4.46786	9.13e-06	0.177671
cg12388583	rs72854553	-0.0338332	-4.46759	9.15e-06	0.177789
cg07676361	rs204994	0.0902876	4.46757	9.15e-06	0.177789
cg07676361	rs204992	0.0902876	4.46757	9.15e-06	0.177789
cg08412936	rs9265648	-0.0810901	-4.46757	9.15e-06	0.177789
cg20999347	rs9261585	0.0585454	4.46756	9.15e-06	0.177789
cg14011987	rs2532935	0.042109	4.46755	9.15e-06	0.177789
cg24071927	rs78590462	-0.0492599	-4.46754	9.15e-06	0.177789
cg00513984	rs79067180	0.0466019	4.46749	9.15e-06	0.177811
cg13801056	rs12442757	0.0150157	4.46737	9.15e-06	0.177885
cg24446242	rs9267812	0.0435882	4.46724	9.16e-06	0.177953
cg07589034	rs11123130	0.045126	4.46724	9.16e-06	0.177953
cg07626700	rs6988767	0.0409809	4.46721	9.16e-06	0.177954
cg14375944	rs149162659	0.136339	4.46699	9.17e-06	0.178098
cg14011987	rs114484678	-0.0966016	-4.46699	9.17e-06	0.178098
cg08739628	rs1830074	-0.034667	-4.4669	9.17e-06	0.178116
cg09975044	rs17617994	0.0881304	4.46687	9.18e-06	0.178116
cg22868282	rs3857079	-0.00605805	-4.46687	9.18e-06	0.178116
cg01610488	rs117851058	-0.0392188	-4.46687	9.18e-06	0.178116
cg00421735	rs4463336	0.0324857	4.46678	9.18e-06	0.178163
cg10246081	rs4690001	0.032177	4.46674	9.18e-06	0.178179
cg18884037	rs2853705	-0.0158426	-4.46662	9.19e-06	0.178254
cg23679492	rs2335839	0.039532	4.4666	9.19e-06	0.178254
cg08344181	rs9276584	-0.0390383	-4.46651	9.19e-06	0.178296
cg14401466	rs2523425	0.013569	4.4665	9.19e-06	0.178296
cg04478931	rs9914625	-0.0132319	-4.46647	9.19e-06	0.178296
cg24032445	rs9266639	0.039313	4.46645	9.19e-06	0.178296
cg02645970	rs223828	0.0183931	4.46626	9.2e-06	0.178426
cg12093005	rs9262498	0.0657595	4.46614	9.21e-06	0.178505
cg23346237	rs13020347	0.0357873	4.46607	9.21e-06	0.178523
cg13439189	rs9366208	0.0391837	4.466	9.21e-06	0.178523
cg00895354	rs11685679	-0.0208935	-4.46595	9.21e-06	0.178523
cg06499030	rs3129915	0.0519415	4.46595	9.21e-06	0.178523
cg06499030	rs3129919	0.0519415	4.46595	9.21e-06	0.178523
cg07166654	rs62331084	-0.0122546	-4.46594	9.21e-06	0.178523
cg09907509	rs58983734	0.0747568	4.46594	9.21e-06	0.178523
cg23248357	rs17288342	-0.0188369	-4.46592	9.22e-06	0.178523
cg21930668	rs7973039	-0.0276729	-4.46586	9.22e-06	0.178552
cg10542672	rs2394949	0.00508545	4.4658	9.22e-06	0.178584
cg09057033	rs57089150	-0.020754	-4.46571	9.22e-06	0.178636
cg23713724	rs76582576	-0.0246633	-4.46568	9.23e-06	0.178636
cg14636922	rs1873076	-0.00959456	-4.46564	9.23e-06	0.178636
cg21600908	rs28469174	-0.0489133	-4.46564	9.23e-06	0.178636
cg10241484	rs6438707	0.0187176	4.46546	9.23e-06	0.178759
cg13964092	rs67246870	-0.0636833	-4.4654	9.24e-06	0.178789
cg25449484	rs2524069	-0.0182217	-4.46527	9.24e-06	0.178878
cg21910355	rs9403542	-0.0151166	-4.46511	9.25e-06	0.178984
cg20639948	rs55665699	0.0171383	4.46507	9.25e-06	0.178994
cg17678867	rs35035870	0.0980367	4.46505	9.25e-06	0.178994
cg05825559	rs28764186	-0.00725874	-4.46493	9.26e-06	0.179071
cg18599081	rs74808088	-0.0306571	-4.46478	9.26e-06	0.179173
cg03942922	rs2268193	0.041381	4.46468	9.27e-06	0.179237
cg01813171	rs1233410	-0.0656169	-4.46463	9.27e-06	0.179259
cg05876738	rs117851058	-0.0397703	-4.4646	9.27e-06	0.179263
cg17982178	rs2517427	0.0453228	4.46452	9.27e-06	0.179263
cg17982178	rs2535287	0.0453228	4.46452	9.27e-06	0.179263
cg17982178	rs3095305	0.0453228	4.46452	9.27e-06	0.179263
cg15691862	rs2894085	0.0385054	4.46449	9.28e-06	0.179272
cg09405083	rs126229	-0.052066	-4.46432	9.28e-06	0.179392
cg19388776	rs760194	0.0121186	4.46406	9.29e-06	0.179584
cg00172603	rs10419091	-0.0162801	-4.464	9.3e-06	0.17961
cg25724283	rs1427499	0.0231998	4.46394	9.3e-06	0.17964
cg18482303	rs17005869	0.0346202	4.46388	9.3e-06	0.17967
cg25535587	rs78274165	-0.0485507	-4.46383	9.3e-06	0.179693
cg00908526	rs76143299	-0.0430037	-4.46379	9.31e-06	0.179694
cg06829584	rs4938639	0.0203312	4.46378	9.31e-06	0.179694
cg03221073	rs1135641	-0.0217004	-4.4637	9.31e-06	0.179737
cg02084485	rs12454829	0.0233213	4.4636	9.31e-06	0.179737
cg02084485	rs11082384	0.0233213	4.4636	9.31e-06	0.179737
cg02084485	rs11082385	0.0233213	4.4636	9.31e-06	0.179737
cg02084485	rs12606438	0.0233213	4.4636	9.31e-06	0.179737
cg10062919	rs72976990	-0.016057	-4.46347	9.32e-06	0.179823
cg06552356	rs75511804	0.0119618	4.46336	9.32e-06	0.179895
cg27384918	rs1561798	-0.0197901	-4.46322	9.33e-06	0.179975
cg05545351	rs2524060	-0.0298553	-4.46321	9.33e-06	0.179975
cg00883212	rs72976990	-0.0525279	-4.46272	9.35e-06	0.180359
cg06704093	rs34840628	-0.0399739	-4.46261	9.36e-06	0.180402
cg21809927	rs3131041	0.162325	4.46259	9.36e-06	0.180402
cg21809927	rs3131058	0.162325	4.46259	9.36e-06	0.180402
cg13717350	rs11693403	-0.0692107	-4.46238	9.36e-06	0.180556
cg08412936	rs3134748	0.120249	4.46227	9.37e-06	0.180629
cg19998151	rs1593748	0.0157535	4.46212	9.38e-06	0.180727
cg23712018	rs9266329	0.0586747	4.4621	9.38e-06	0.180729
cg00910882	rs62340875	-0.0180308	-4.46202	9.38e-06	0.180774
cg19197212	rs1258191	-0.0105376	-4.46199	9.38e-06	0.180779
cg01557027	rs9869995	0.0194315	4.46188	9.39e-06	0.180847
cg15340334	rs35708511	-0.0176192	-4.46182	9.39e-06	0.18088
cg20568108	rs618655	0.101461	4.46179	9.39e-06	0.180881
cg24055029	rs2289305	0.0643295	4.46173	9.39e-06	0.180911
cg09976142	rs2834068	0.0677048	4.46169	9.39e-06	0.18092
cg01760434	rs4964164	-0.0815441	-4.4616	9.4e-06	0.180976
cg16690356	rs2844555	0.0435548	4.46146	9.4e-06	0.181071
cg07148919	rs6860992	0.0235492	4.46144	9.41e-06	0.181071
cg16203125	rs34196875	0.0157864	4.4613	9.41e-06	0.181146
cg21472468	rs141177028	0.0318181	4.4613	9.41e-06	0.181146
cg11605903	rs11914436	-0.0326618	-4.46118	9.42e-06	0.181195
cg05626128	rs229042	0.0163974	4.46118	9.42e-06	0.181195
cg00511475	rs3761924	-0.0146526	-4.46115	9.42e-06	0.181195
cg08792703	rs126229	-0.0629922	-4.46114	9.42e-06	0.181195
cg01033871	rs8059597	-0.0291203	-4.46105	9.42e-06	0.18124
cg00645579	rs126229	-0.0509732	-4.46104	9.42e-06	0.18124
cg12664464	rs7526183	-0.0286104	-4.46101	9.42e-06	0.181244
cg05853013	rs35085333	-0.00369534	-4.46064	9.44e-06	0.181519
cg02566775	rs11076612	0.0396522	4.46063	9.44e-06	0.181519
cg16012294	rs3800937	0.0418956	4.46055	9.44e-06	0.181558
cg04645914	rs34942858	0.0422558	4.46043	9.45e-06	0.181644
cg21558038	rs8128681	-0.0196325	-4.46025	9.46e-06	0.181765
cg00144335	rs4872053	-0.0305049	-4.4602	9.46e-06	0.181771
cg08109568	rs12139158	0.0953114	4.4602	9.46e-06	0.181771
cg19323289	rs9366208	0.032904	4.46017	9.46e-06	0.181774
cg03606215	rs1140085	-0.0345376	-4.45997	9.47e-06	0.181819
cg02408252	rs11979707	-0.0383697	-4.45996	9.47e-06	0.181819
cg07497663	rs2535334	0.154768	4.45995	9.47e-06	0.181819
cg07497663	rs1264326	0.154768	4.45995	9.47e-06	0.181819
cg07497663	rs886422	0.154768	4.45995	9.47e-06	0.181819
cg07497663	rs1049633	0.154768	4.45995	9.47e-06	0.181819
cg04899175	rs2523425	0.0213758	4.45994	9.47e-06	0.181819
cg22575261	rs146422481	0.0370759	4.45992	9.47e-06	0.181819
cg22291762	rs3130969	-0.0491276	-4.45984	9.47e-06	0.181848
cg10369125	rs6705037	-0.0254302	-4.45984	9.47e-06	0.181848
cg24032445	rs3778640	0.0527677	4.45974	9.48e-06	0.181911
cg21232488	rs3130949	0.0560282	4.45959	9.48e-06	0.181999
cg02017282	rs2879076	0.0189601	4.45958	9.48e-06	0.181999
cg06571407	rs2502744	0.0134437	4.45951	9.49e-06	0.182032
cg24707219	rs2523582	-0.0443238	-4.45948	9.49e-06	0.182032
cg23719516	rs60965469	-0.0623746	-4.45945	9.49e-06	0.182032
cg02658043	rs13277214	0.13444	4.45943	9.49e-06	0.182032
cg16722947	rs55657126	0.0518019	4.45938	9.49e-06	0.182032
cg08603083	rs7490517	-0.00225287	-4.45936	9.49e-06	0.182032
cg15842216	rs8128681	-0.0147527	-4.45936	9.49e-06	0.182032
cg04983516	rs1873076	-0.0177037	-4.45935	9.49e-06	0.182032
cg15815318	rs142675660	-0.0404614	-4.45929	9.5e-06	0.182044
cg15815318	rs74580764	-0.0404614	-4.45929	9.5e-06	0.182044
cg20569287	rs542834	-0.00736372	-4.45924	9.5e-06	0.182059
cg27297088	rs12132771	0.0207613	4.45922	9.5e-06	0.182059
cg17271561	rs11023590	-0.0234097	-4.45912	9.5e-06	0.182119
cg24065328	rs2394897	-0.0320534	-4.45901	9.51e-06	0.182192
cg17412886	rs59096071	-0.0510119	-4.4589	9.51e-06	0.182261
cg27597505	rs10503663	0.0976797	4.45887	9.52e-06	0.182264
cg25046571	rs1778483	-0.0851911	-4.45884	9.52e-06	0.182275
cg19444153	rs144985017	0.174559	4.45881	9.52e-06	0.182275
cg03520342	rs2233956	0.0149404	4.45845	9.53e-06	0.182551
cg00525833	rs4568876	-0.0805991	-4.45837	9.54e-06	0.1826
cg10356759	rs769589	-0.0497336	-4.45828	9.54e-06	0.182651
cg20650138	rs9818781	0.0252291	4.4582	9.54e-06	0.182698
cg12403137	rs17802003	-0.0154058	-4.45816	9.55e-06	0.182698
cg08489410	rs900030	0.0381246	4.45814	9.55e-06	0.182698
cg15178807	rs11666245	-0.111463	-4.45811	9.55e-06	0.182698
cg22710716	rs6037968	-0.126593	-4.45811	9.55e-06	0.182698
cg02238549	rs12976484	-0.0623415	-4.45807	9.55e-06	0.182709
cg01256320	rs2076176	0.0391111	4.45778	9.56e-06	0.182927
cg00598125	rs9267995	-0.0649634	-4.45776	9.56e-06	0.182927
cg06854015	rs2427336	0.0126803	4.45773	9.56e-06	0.182928
cg03709428	rs11628208	0.0531882	4.45763	9.57e-06	0.182989
cg24906819	rs11076612	0.0415489	4.45735	9.58e-06	0.18321
cg02332982	rs17000000	-0.0270117	-4.4573	9.58e-06	0.183227
cg18749555	rs2844458	0.00213807	4.45705	9.59e-06	0.183416
cg09813874	rs11643741	0.035063	4.45696	9.6e-06	0.183474
cg26405097	rs2010527	0.0295351	4.45653	9.62e-06	0.183794
cg22838882	rs6703740	0.0173773	4.45652	9.62e-06	0.183794
cg09856436	rs2461493	0.02163	4.45639	9.62e-06	0.183887
cg11731671	rs12364661	0.108528	4.45629	9.63e-06	0.183946
cg07133347	rs3804348	-0.0922864	-4.45626	9.63e-06	0.183954
cg23640925	rs66464908	-0.0185643	-4.45606	9.64e-06	0.184097
cg09318763	rs73000965	-0.0246687	-4.45595	9.64e-06	0.184175
cg03865524	rs1357584	-0.0311917	-4.45584	9.65e-06	0.184242
cg02938303	rs7981148	0.0106508	4.45553	9.66e-06	0.184479
cg26841967	rs8055107	0.0336293	4.45548	9.66e-06	0.184503
cg06758191	rs2573708	0.0744707	4.45544	9.66e-06	0.184514
cg25324105	rs11967123	-0.00755947	-4.45537	9.67e-06	0.184536
cg14947478	rs11669532	-0.0417368	-4.45535	9.67e-06	0.184536
cg12060132	rs1097608	-0.0381973	-4.45531	9.67e-06	0.184536
cg06383401	rs2517425	-0.0246883	-4.45531	9.67e-06	0.184536
cg08469752	rs62173936	0.156937	4.4553	9.67e-06	0.184536
cg24707219	rs2524060	-0.045605	-4.45524	9.67e-06	0.18456
cg09076788	rs4872053	-0.0310211	-4.45522	9.67e-06	0.18456
cg06097370	rs2046534	0.058988	4.45513	9.68e-06	0.184618
cg11880010	rs7387952	-0.0282736	-4.45507	9.68e-06	0.184646
cg14192029	rs13125667	-0.0575518	-4.45501	9.68e-06	0.184678
cg15907795	rs9835572	0.0229089	4.45489	9.69e-06	0.184757
cg05386493	rs10900216	-0.00841563	-4.4547	9.7e-06	0.184894
cg21809927	rs3117312	0.0851579	4.45465	9.7e-06	0.184912
cg26656175	rs11230465	0.0204862	4.45452	9.71e-06	0.184986
cg27626240	rs2239689	-0.0303628	-4.45451	9.71e-06	0.184986
cg12011299	rs3743993	0.201738	4.45449	9.71e-06	0.184986
cg16234490	rs73328676	0.0639813	4.45443	9.71e-06	0.185023
cg03555157	rs11676357	-0.025979	-4.45416	9.72e-06	0.185224
cg07406897	rs115469994	-0.0316307	-4.45413	9.72e-06	0.18523
cg09559189	rs6703740	-0.018633	-4.45409	9.72e-06	0.185237
cg05168580	rs1750390	-0.0200857	-4.45407	9.73e-06	0.185237
cg02792322	rs1043963	0.0396669	4.45405	9.73e-06	0.185237
cg20431092	rs13042144	-0.0105832	-4.45394	9.73e-06	0.185312
cg08985968	rs28435862	-0.0356818	-4.45384	9.74e-06	0.185372
cg16655343	rs2743555	0.184049	4.45377	9.74e-06	0.18541
cg16166796	rs72797728	-0.0124985	-4.45368	9.74e-06	0.185471
cg13942782	rs9366208	0.0297761	4.45359	9.75e-06	0.185503
cg16264705	rs2317387	0.0273917	4.45358	9.75e-06	0.185503
cg06951245	rs13020347	-0.0247975	-4.45356	9.75e-06	0.185503
cg13401893	rs4947300	0.0898478	4.45354	9.75e-06	0.185503
cg14284211	rs10180018	-0.0561682	-4.45345	9.75e-06	0.185563
cg09268961	rs2447734	0.0786658	4.45331	9.76e-06	0.185652
cg19918208	rs4712969	-0.0768156	-4.45326	9.76e-06	0.185652
cg19918208	rs3949215	-0.0768156	-4.45326	9.76e-06	0.185652
cg05411199	rs4806434	-0.0175881	-4.45324	9.76e-06	0.185652
cg08398567	rs34964511	0.0833559	4.45321	9.76e-06	0.185652
cg05360477	rs704979	-0.0247607	-4.4532	9.76e-06	0.185652
cg26995690	rs57106597	-0.0481452	-4.45308	9.77e-06	0.185733
cg13203804	rs12555398	0.0135338	4.45304	9.77e-06	0.185745
cg00109356	rs348890	-0.0118293	-4.45293	9.78e-06	0.185815
cg12076350	rs9268140	-0.0667227	-4.45285	9.78e-06	0.18586
cg21101356	rs3824616	-0.0350646	-4.45275	9.78e-06	0.185914
cg06854015	rs28372325	-0.0266493	-4.45273	9.78e-06	0.185914
cg00356500	rs4285297	0.0417953	4.45272	9.79e-06	0.185914
cg16002660	rs74598907	0.0231455	4.45254	9.79e-06	0.186038
cg10285525	rs914468	0.0267055	4.45247	9.8e-06	0.186082
cg00703260	rs73654718	-0.00823174	-4.45245	9.8e-06	0.186082
cg02212339	rs10180018	0.0845475	4.45221	9.81e-06	0.186258
cg01017257	rs3762459	-0.0349534	-4.45208	9.81e-06	0.186307
cg23247968	rs416905	0.0176805	4.45208	9.81e-06	0.186307
cg12160664	rs7627549	0.0286658	4.45203	9.82e-06	0.186307
cg12160664	rs9880064	0.0286658	4.45203	9.82e-06	0.186307
cg12160664	rs2811492	0.0286658	4.45203	9.82e-06	0.186307
cg00525828	rs11646645	-0.056082	-4.45193	9.82e-06	0.186376
cg01033871	rs220376	-0.0288757	-4.45188	9.82e-06	0.186398
cg11040238	rs2076176	-0.0550477	-4.45182	9.82e-06	0.186422
cg04211937	rs2301741	-0.014755	-4.45157	9.84e-06	0.186619
cg06142537	rs3805770	0.0124719	4.45145	9.84e-06	0.1867
cg17595323	rs672824	0.0371177	4.45142	9.84e-06	0.186701
cg15811515	rs117851058	-0.0807481	-4.45136	9.85e-06	0.186737
cg27169916	rs11769785	-0.0208371	-4.45132	9.85e-06	0.186748
cg07497663	rs3130465	-0.10683	-4.45125	9.85e-06	0.186768
cg03432955	rs3130251	-0.0315361	-4.45124	9.85e-06	0.186768
cg11466188	rs7965474	-0.044943	-4.45122	9.85e-06	0.186768
cg13509195	rs13211088	-0.0115103	-4.45116	9.85e-06	0.186804
cg09165842	rs674908	0.0209045	4.45112	9.86e-06	0.186813
cg09363587	rs732057	0.0180602	4.45103	9.86e-06	0.186868
cg11986643	rs9268668	-0.013008	-4.4508	9.87e-06	0.187049
cg20176706	rs7578940	0.0328104	4.45061	9.88e-06	0.187189
cg13952840	rs11880521	0.0182782	4.45058	9.88e-06	0.187192
cg17526573	rs17189980	-0.038264	-4.45051	9.88e-06	0.187218
cg20415053	rs12121284	0.0684819	4.4505	9.88e-06	0.187218
cg02448934	rs2006165	0.0481302	4.45044	9.89e-06	0.187253
cg11814087	rs11076612	0.0420935	4.45039	9.89e-06	0.187261
cg24524352	rs12137934	-0.0216408	-4.45035	9.89e-06	0.187261
cg25555059	rs12898081	0.0399341	4.45035	9.89e-06	0.187261
cg02547426	rs7554780	-0.0238032	-4.45019	9.9e-06	0.187367
cg13632218	rs1256428	-0.0305929	-4.45018	9.9e-06	0.187367
cg05918327	rs4801655	0.0362895	4.45011	9.9e-06	0.187387
cg24903887	rs1783563	-0.0169257	-4.45007	9.9e-06	0.187387
cg16553272	rs2523571	-0.0655514	-4.45007	9.9e-06	0.187387
cg06359703	rs17112761	-0.0432907	-4.45005	9.9e-06	0.187387
cg26356061	rs10858024	-0.0241318	-4.45001	9.91e-06	0.187387
cg03520342	rs1264699	0.0112693	4.44999	9.91e-06	0.187387
cg16529268	rs1988636	-0.036685	-4.44998	9.91e-06	0.187387
cg26855918	rs126229	-0.0535948	-4.44996	9.91e-06	0.187387
cg18162059	rs28716297	0.0292623	4.44992	9.91e-06	0.187387
cg22892860	rs78806369	-0.046947	-4.44992	9.91e-06	0.187387
cg09300114	rs116196588	-0.0361873	-4.44982	9.91e-06	0.187449
cg04458368	rs62340875	-0.0197071	-4.44972	9.92e-06	0.187515
cg12332863	rs4633658	0.0216996	4.44957	9.93e-06	0.187619
cg27313566	rs2747427	0.0625197	4.44945	9.93e-06	0.187662
cg14206056	rs4815169	-0.0263133	-4.44945	9.93e-06	0.187662
cg02239586	rs4980020	-0.0725457	-4.44942	9.93e-06	0.187662
cg07965633	rs7405629	0.0221582	4.44939	9.93e-06	0.187662
cg03709428	rs408359	0.0803328	4.44938	9.93e-06	0.187662
cg09285543	rs126229	0.0606943	4.44936	9.94e-06	0.187662
cg11040238	rs4947300	0.0545059	4.44934	9.94e-06	0.187662
cg23146565	rs12088632	0.0379391	4.44931	9.94e-06	0.187662
cg00355613	rs2523571	-0.0436359	-4.44931	9.94e-06	0.187662
cg17809353	rs3979376	0.0246816	4.44919	9.94e-06	0.187741
cg03100814	rs204887	0.0278524	4.44916	9.94e-06	0.187741
cg02352240	rs167467	0.0177073	4.44914	9.95e-06	0.187741
cg01620082	rs2523856	0.0443877	4.44905	9.95e-06	0.187797
cg25046571	rs200981	-0.117728	-4.44901	9.95e-06	0.18781
cg19989018	rs351111	0.0262071	4.44893	9.95e-06	0.187858
cg11040238	rs3130545	0.0542748	4.44891	9.96e-06	0.187858
cg02688650	rs9258209	-0.0277165	-4.44876	9.96e-06	0.187963
cg26821115	rs7526183	-0.040003	-4.44872	9.96e-06	0.187979
cg08981421	rs4757483	0.0147881	4.44864	9.97e-06	0.188023
cg18845950	rs574710	0.0672654	4.44853	9.97e-06	0.188079
cg04044720	rs2868173	0.0145707	4.44852	9.97e-06	0.188079
cg03450842	rs2019872	-0.02438	-4.44851	9.97e-06	0.188079
cg08109568	rs13069937	-0.0924388	-4.44846	9.98e-06	0.188099
cg17986181	rs2107270	-0.00346738	-4.44841	9.98e-06	0.188122
cg02688650	rs3095269	0.0165505	4.44838	9.98e-06	0.188122
cg11041835	rs71605610	-0.0145688	-4.44835	9.98e-06	0.188131
cg03178609	rs416905	0.015017	4.44828	9.98e-06	0.18816
cg12870750	rs805051	-0.0160076	-4.44827	9.98e-06	0.18816
cg08269402	rs9332730	-0.209439	-4.44822	9.99e-06	0.188183
cg18121003	rs742071	-0.0143687	-4.44807	9.99e-06	0.188284

### Sheet: ST7_ANNOVAR
	no	yes	OR	95%CI_lower	95%CI_upper	P_for_difference, 2-tailed chi2
downstream	3886	148	1.09241	0.926344	1.28824	0.293308
exonic	43268	1512	1.00172	0.949226	1.05712	0.950072
exonic;splicing	3	1	9.55422	0.993777	91.8547	0.0165467
intergenic	100043	3501	1.00381	0.966366	1.0427	0.844569
intronic	159861	5187	0.897405	0.867851	0.927965	2.32e-10
ncRNA_exonic	10596	435	1.18146	1.07205	1.30203	0.000759712
ncRNA_exonic;splicing	2	0	0	0	NA	0.791655
ncRNA_intronic	22318	888	1.14845	1.07192	1.23044	8.25e-05
ncRNA_splicing	8	0	0	0	NA	0.597273
splicing	108	4	1.06154	0.391266	2.88004	0.906633
upstream	73766	2781	1.09704	1.0524	1.14359	1.24e-05
upstream;downstream	2948	128	1.24637	1.04351	1.48868	0.0149032
UTR3	17861	447	0.70934	0.644939	0.780172	1.19e-12
UTR5	33708	1306	1.12005	1.05734	1.18648	0.000113951
UTR5;UTR3	61	6	2.81979	1.21889	6.52336	0.0113273
totals	468437	16344	NA	NA	NA	NA

### Sheet: ST8_GO
HYPERMETHYLATED SITES									HYPOMETHYLATED SITES
	ONTOLOGY	TERM	N	DE	P.DE	FDR				ONTOLOGY	TERM	N	DE	P.DE	FDR
GO:0000976	MF	transcription regulatory region sequence-specific DNA binding	1428	99	6.87809e-11	2.78414e-07			GO:0002250	BP	adaptive immune response	403	19	1.18606e-10	2.69841e-06
GO:0000977	MF	RNA polymerase II transcription regulatory region sequence-specific DNA binding	1336	95	3.216e-11	2.78414e-07			GO:0019221	BP	cytokine-mediated signaling pathway	782	23	3.80598e-09	4.32949e-05
GO:0000978	MF	RNA polymerase II cis-regulatory region sequence-specific DNA binding	1076	81	9.78994e-11	2.78414e-07			GO:0006955	BP	immune response	1963	37	8.51993e-09	6.46123e-05
GO:0000987	MF	cis-regulatory region sequence-specific DNA binding	1101	84	2.95544e-11	2.78414e-07			GO:0002376	BP	immune system process	2932	48	1.57437e-08	8.95461e-05
GO:0001067	MF	regulatory region nucleic acid binding	1429	99	7.35158e-11	2.78414e-07			GO:0042605	MF	peptide antigen binding	23	7	3.3041e-08	0.000150343
GO:0003690	MF	double-stranded DNA binding	1616	107	9.24723e-11	2.78414e-07			GO:0042611	CC	MHC protein complex	23	7	5.01163e-08	0.000178583
GO:0003700	MF	DNA-binding transcription factor activity	1475	101	5.79597e-11	2.78414e-07			GO:0050776	BP	regulation of immune response	888	23	6.26384e-08	0.000178583
GO:1990837	MF	sequence-specific double-stranded DNA binding	1528	104	5.18575e-11	2.78414e-07			GO:0071345	BP	cellular response to cytokine stimulus	1106	26	6.27958e-08	0.000178583
GO:0000981	MF	DNA-binding transcription factor activity, RNA polymerase II-specific	1416	96	3.92724e-10	9.92763e-07			GO:0002479	BP	antigen processing and presentation of exogenous peptide antigen via MHC class I, TAP-dependent	75	8	9.68061e-08	0.000200221
GO:0043565	MF	sequence-specific DNA binding	1641	105	9.19583e-10	2.09214e-06			GO:0002483	BP	antigen processing and presentation of endogenous peptide antigen	17	6	9.35652e-08	0.000200221
GO:0140110	MF	transcription regulator activity	1924	114	1.23721e-08	2.55889e-05			GO:0019885	BP	antigen processing and presentation of endogenous peptide antigen via MHC class I	17	6	9.35652e-08	0.000200221
GO:0006357	BP	regulation of transcription by RNA polymerase II	2478	131	8.30215e-07	0.00157402			GO:0006952	BP	defense response	1676	31	1.351e-07	0.000242517
GO:0006366	BP	transcription by RNA polymerase II	2619	134	3.03044e-06	0.00530351			GO:0042590	BP	antigen processing and presentation of exogenous peptide antigen via MHC class I	80	8	1.4898e-07	0.000242517
GO:0001775	BP	cell activation	1384	75	5.29762e-06	0.00860901			GO:0046977	MF	TAP binding	8	5	1.49235e-07	0.000242517
GO:0098772	MF	molecular function regulator	3645	167	1.29684e-05	0.0196696			GO:0002478	BP	antigen processing and presentation of exogenous peptide antigen	175	11	1.77711e-07	0.000257556
GO:0046872	MF	metal ion binding	4097	183	1.38615e-05	0.0197102			GO:0060333	BP	interferon-gamma-mediated signaling pathway	89	9	1.81131e-07	0.000257556
GO:0043169	MF	cation binding	4181	184	2.83037e-05	0.0378787			GO:0002682	BP	regulation of immune system process	1496	30	2.93235e-07	0.000317685
GO:0003677	MF	DNA binding	2405	117	3.10279e-05	0.0392176			GO:0019882	BP	antigen processing and presentation	230	12	2.90549e-07	0.000317685
									GO:0019883	BP	antigen processing and presentation of endogenous antigen	24	6	2.57563e-07	0.000317685
									GO:0019884	BP	antigen processing and presentation of exogenous antigen	183	11	2.58844e-07	0.000317685
									GO:0034097	BP	response to cytokine	1195	26	2.69759e-07	0.000317685
									GO:0048002	BP	antigen processing and presentation of peptide antigen	192	11	4.12863e-07	0.000426957
									GO:0002474	BP	antigen processing and presentation of peptide antigen via MHC class I	99	8	6.1262e-07	0.000605988
									GO:0042287	MF	MHC protein binding	33	6	6.55391e-07	0.000621283
									GO:0003823	MF	antigen binding	57	7	1.1167e-06	0.00101624
									GO:0071556	CC	integral component of lumenal side of endoplasmic reticulum membrane	27	6	1.56523e-06	0.00131891
									GO:0098553	CC	lumenal side of endoplasmic reticulum membrane	27	6	1.56523e-06	0.00131891
									GO:0009986	CC	cell surface	816	21	2.02375e-06	0.00164437
									GO:0002684	BP	positive regulation of immune system process	972	22	2.4901e-06	0.00195352
									GO:0002460	BP	adaptive immune response based on somatic recombination of immune receptors built from immunoglobulin superfamily domains	258	11	2.62755e-06	0.00199264
									GO:0002861	BP	regulation of inflammatory response to antigenic stimulus	32	5	3.35008e-06	0.00239827
									GO:0098576	CC	lumenal side of membrane	34	6	3.37324e-06	0.00239827
									GO:0060337	BP	type I interferon signaling pathway	86	7	3.60667e-06	0.00241339
									GO:0071357	BP	cellular response to type I interferon	86	7	3.60667e-06	0.00241339
									GO:0050778	BP	positive regulation of immune response	640	17	4.45126e-06	0.00289345
									GO:0002863	BP	positive regulation of inflammatory response to antigenic stimulus	12	4	4.58661e-06	0.00289861
									GO:0034340	BP	response to type I interferon	90	7	4.8693e-06	0.00299409
									GO:0002484	BP	antigen processing and presentation of endogenous peptide antigen via MHC class I via ER pathway	8	4	5.94374e-06	0.00346733
									GO:0002486	BP	antigen processing and presentation of endogenous peptide antigen via MHC class I via ER pathway, TAP-independent	8	4	5.94374e-06	0.00346733
									GO:0002437	BP	inflammatory response to antigenic stimulus	63	6	6.51521e-06	0.00362441
									GO:0031347	BP	regulation of defense response	732	17	6.85024e-06	0.00362441
									GO:0098542	BP	defense response to other organism	1076	21	6.73805e-06	0.00362441
									GO:0098552	CC	side of membrane	531	16	6.74242e-06	0.00362441
									GO:0005102	MF	signaling receptor binding	1536	29	7.88429e-06	0.00398612
									GO:0042612	CC	MHC class I protein complex	9	4	7.76954e-06	0.00398612
									GO:0002449	BP	lymphocyte mediated immunity	251	10	8.19398e-06	0.00405263
									GO:0002824	BP	positive regulation of adaptive immune response based on somatic recombination of immune receptors built from immunoglobulin superfamily domains	104	7	9.11546e-06	0.00441247
									GO:0002480	BP	antigen processing and presentation of exogenous peptide antigen via MHC class I, TAP-independent	9	4	9.42861e-06	0.00446896
									GO:0071346	BP	cellular response to interferon-gamma	178	9	9.78273e-06	0.00454218
									GO:0002821	BP	positive regulation of adaptive immune response	109	7	1.25364e-05	0.00570433
									GO:0045087	BP	innate immune response	871	18	1.65641e-05	0.00738922
									GO:0002831	BP	regulation of response to biotic stimulus	400	12	1.85846e-05	0.00797772
									GO:0030134	CC	COPII-coated ER to Golgi transport vesicle	92	7	1.8475e-05	0.00797772
									GO:0030666	CC	endocytic vesicle membrane	160	9	1.93678e-05	0.00815994
									GO:0034341	BP	response to interferon-gamma	198	9	2.04194e-05	0.00844656
									GO:0002819	BP	regulation of adaptive immune response	164	8	2.52859e-05	0.0102728
									GO:0007166	BP	cell surface receptor signaling pathway	3009	45	2.66995e-05	0.0106568
									GO:0012507	CC	ER to Golgi transport vesicle membrane	59	6	2.75208e-05	0.0107953
									GO:0043207	BP	response to external biotic stimulus	1430	24	2.93568e-05	0.0111316
									GO:0051707	BP	response to other organism	1428	24	2.89019e-05	0.0111316
									GO:0009897	CC	external side of plasma membrane	328	11	3.08236e-05	0.0114962
									GO:0045088	BP	regulation of innate immune response	298	10	3.42634e-05	0.012573
									GO:0031349	BP	positive regulation of defense response	376	11	3.92739e-05	0.0141829
									GO:0030670	CC	phagocytic vesicle membrane	75	6	4.12753e-05	0.0146727
									GO:0009607	BP	response to biotic stimulus	1462	24	4.30312e-05	0.0150616
									GO:0042288	MF	MHC class I protein binding	20	4	4.61011e-05	0.0158916
									GO:0030176	CC	integral component of endoplasmic reticulum membrane	156	8	4.83668e-05	0.0164238
									GO:0002252	BP	immune effector process	1167	21	6.01599e-05	0.0201279
									GO:0031227	CC	intrinsic component of endoplasmic reticulum membrane	164	8	6.82446e-05	0.0225019
									GO:0046649	BP	lymphocyte activation	672	16	7.38452e-05	0.0240008
									GO:0046978	MF	TAP1 binding	5	3	7.99858e-05	0.0256304
									GO:0023023	MF	MHC protein complex binding	25	4	8.66711e-05	0.0270117
									GO:0045089	BP	positive regulation of innate immune response	205	8	8.60109e-05	0.0270117
									GO:0045321	BP	leukocyte activation	1223	22	9.12011e-05	0.0280394
									GO:0002708	BP	positive regulation of lymphocyte mediated immunity	104	6	9.28474e-05	0.0281649
									GO:0002476	BP	antigen processing and presentation of endogenous peptide antigen via MHC class Ib	6	3	0.000102577	0.0307071
									GO:0001775	BP	cell activation	1384	24	0.000106552	0.0310798
									GO:0002822	BP	regulation of adaptive immune response based on somatic recombination of immune receptors built from immunoglobulin superfamily domains	150	7	0.000106555	0.0310798
									GO:0050777	BP	negative regulation of immune response	154	7	0.000111616	0.0321439
									GO:0002428	BP	antigen processing and presentation of peptide antigen via MHC class Ib	7	3	0.000127067	0.0361362
									GO:0016064	BP	immunoglobulin mediated immune response	118	6	0.000132332	0.0371689
									GO:0002876	BP	positive regulation of chronic inflammatory response to antigenic stimulus	2	2	0.000150529	0.0417645
									GO:0019724	BP	B cell mediated immunity	121	6	0.000162294	0.0444861
									GO:0140375	MF	immune receptor activity	124	6	0.000167787	0.0454443
									GO:0002520	BP	immune system development	1003	20	0.000174652	0.0467472

### Sheet: ST9_LOLA
userSet	dbSet	collection	pValueLog	oddsRatio	support	rnkPV	rnkOR	rnkSup	maxRnk	meanRnk	b	c	d	description	cellType	tissue	antibody	treatment	dataSource	filename	qValue	size
hypermethylated_set	495	encode_tfbs	322.005	3.75521	1441	1	295	96	295	131	15104	11602	456634	ChIP NHEK EZH2_(39875)	NHEK	NA	EZH2_(39875)	None	NA	wgEncodeAwgTfbsBroadNhekEzh239875UniPk.narrowPeak	0	7978
hypermethylated_set	461	encode_tfbs	322.005	3.78323	1601	1	292	91	292	128	16826	11442	454912	ChIP H1-hESC EZH2_(39875)	H1-hESC	NA	EZH2_(39875)	None	NA	wgEncodeAwgTfbsBroadH1hescEzh239875UniPk.narrowPeak	0	6370
hypermethylated_set	491	encode_tfbs	322.005	4.0616	1614	1	242	90	242	111	15851	11429	455887	ChIP NH-A EZH2_(39875)	NH-A	NA	EZH2_(39875)	None	NA	wgEncodeAwgTfbsBroadNhaEzh239875UniPk.narrowPeak	0	6493
hypermethylated_set	476	encode_tfbs	322.005	3.7967	1740	1	290	82	290	124	18383	11303	453355	ChIP HUVEC EZH2_(39875)	HUVEC	NA	EZH2_(39875)	None	NA	wgEncodeAwgTfbsBroadHuvecEzh239875UniPk.narrowPeak	0	6234
hypermethylated_set	442	encode_segmentation	322.005	2.99743	3022	1	421	47	421	156	43120	10021	428618	Enhancers Segments	Huvec	NA	NA	NA	ENCODE segmentation	Huvec_E.bed	0	53526
hypermethylated_set	421	encode_segmentation	322.005	3.85474	4182	1	279	29	279	103	51452	8861	420286	Enhancers Segments	H1hesc	NA	NA	NA	ENCODE segmentation	H1hesc_E.bed	0	52106
hypermethylated_set	149	cistrome_epigenome	322.005	3.42441	4607	1	361	21	361	128	64884	8436	406854	cistrome_epigenome APL164 cells H3K27me3	APL164 cells	hematopoietic stem cell	H3K27me3	ATRA(48hr)	NA	Human_APL164-cells_H3K27me3_ATRA-48hr_Stunnenberg.bed	0	39984
hypermethylated_set	179	cistrome_epigenome	322.005	2.60451	5355	1	469	13	469	161	99541	7688	372197	cistrome_epigenome MCF-7 H3K4me1	MCF-7	breast	H3K4me1	E2(3hr)	NA	Human_MCF-7_H3K4me1_E2-3hr_Liu.bed	0	95807
hypermethylated_set	3001	ucsc_features	322.005	2.00836	6114	1	632	6	632	213	143998	6929	327740	UCSC CpG islands	NA	NA	NA	NA	NA	cpgIslandExt.bed	0	28691
hypermethylated_set	493	encode_tfbs	296.686	3.63695	1317	11	306	102	306	140	14130	11726	457608	ChIP NHDF-Ad EZH2_(39875)	NHDF-Ad	NA	EZH2_(39875)	None	NA	wgEncodeAwgTfbsBroadNhdfadEzh239875UniPk.narrowPeak	1.1638e-294	5739
hypermethylated_set	435	encode_segmentation	277.762	2.54912	2241	12	494	63	494	190	35503	10802	436235	Enhancers Segments	Hepg2	NA	NA	NA	ENCODE segmentation	Hepg2_E.bed	8.6889e-276	47879
hypermethylated_set	3002	ucsc_features	270.302	1.87513	6637	13	672	2	672	229	167890	6406	303848	UCSC Evo CpG islands	NA	NA	NA	NA	NA	evoCpg.bed	2.3735e-268	129301
hypermethylated_set	498	encode_tfbs	260.721	3.49416	1214	14	346	111	346	157	13460	11829	458278	ChIP NHLF EZH2_(39875)	NHLF	NA	EZH2_(39875)	None	NA	wgEncodeAwgTfbsBroadNhlfEzh239875UniPk.narrowPeak	8.1714e-259	7030
hypermethylated_set	150	cistrome_epigenome	240.323	2.72156	1670	15	461	86	461	187	24150	11373	447588	cistrome_epigenome APL164 cells H3K27me3	APL164 cells	hematopoietic stem cell	H3K27me3	No treatment	NA	Human_APL164-cells_H3K27me3_No-treatment_Stunnenberg.bed	1.9535e-238	15071
hypermethylated_set	177	cistrome_epigenome	201.504	2.49736	1634	16	499	88	499	201	25586	11409	446152	cistrome_epigenome MCF-7 H3K27me3	MCF-7	breast	H3K27me3	E2(3hr)	NA	Human_MCF-7_H3K27me3_E2-3hr_Liu.bed	1.0892e-199	49075
hypermethylated_set	1032	encode_tfbs	180.222	3.63754	781	17	305	158	305	160	8117	12262	463621	ChIP NT2-D1 SUZ12	NT2-D1	NA	SUZ12	None	NA	wgEncodeAwgTfbsSydhNt2d1Suz12UcdUniPk.narrowPeak	1.8674e-178	3308
hypermethylated_set	213	cistrome_epigenome	169.322	1.64134	6575	18	741	3	741	254	180418	6468	291320	cistrome_epigenome VCaP H3K4me2	VCaP	prostate	H3K4me2	regular medium	NA	Human_VCaP_H3K4me2_regular-medium_Chinnaiyan.bed	1.3899e-167	50201
hypermethylated_set	470	encode_tfbs	159.5	3.40968	751	19	364	166	364	183	8304	12292	463434	ChIP HMEC EZH2_(39875)	HMEC	NA	EZH2_(39875)	None	NA	wgEncodeAwgTfbsBroadHmecEzh239875UniPk.narrowPeak	8.9354e-158	4626
hypermethylated_set	474	encode_tfbs	144.145	3.83845	579	20	282	226	282	176	5641	12464	466097	ChIP HSMMtube EZH2_(39875)	HSMMtube	NA	EZH2_(39875)	None	NA	wgEncodeAwgTfbsBroadHsmmtEzh239875UniPk.narrowPeak	1.7991e-142	2700
hypermethylated_set	212	cistrome_epigenome	131.527	1.90226	2059	21	666	68	666	252	42318	10984	429420	cistrome_epigenome VCaP H3K4me1	VCaP	prostate	H3K4me1	regular medium	NA	Human_VCaP_H3K4me1_regular-medium_Chinnaiyan.bed	6.8921e-130	63143
hypermethylated_set	371	codex	130.673	3.78801	532	22	291	255	291	189	5237	12511	466501	K562 erythrocytic leukaemia cells (ATCC CCL-243) were grown according to standar	Embryonic Stem Cell	NA	EZH2	NA	GSE32509	GSM831028_EZH2.bed	4.7963e-129	3205
hypermethylated_set	373	codex	129.601	1.81601	2379	23	685	57	685	255	51610	10664	420128	K562 erythrocytic leukaemia cells (ATCC CCL-243) were grown according to standar	Embryonic Stem Cell	NA	KDM4A	NA	GSE32509	GSM831035_KDM4A.bed	5.5219e-128	20642
hypermethylated_set	159	cistrome_epigenome	129.398	2.81875	810	24	439	150	439	204	10827	12233	460911	cistrome_epigenome LnCaP H3K27me3	LnCaP	prostate	H3K27me3	R1881(16hr)	NA	Human_LnCaP_H3K27me3_R1881-16hr_Chinnaiyan.bed	8.6079e-128	11283
hypermethylated_set	176	cistrome_epigenome	125.271	2.47143	1000	25	510	133	510	223	15334	12043	456404	cistrome_epigenome MCF-7 H3K27me3	MCF-7	breast	H3K27me3	DMSO(3hr)	NA	Human_MCF-7_H3K27me3_DMSO-3hr_Liu.bed	1.0759e-123	31472
hypermethylated_set	183	cistrome_epigenome	118.861	1.51544	6225	26	780	4	780	270	177354	6818	294384	cistrome_epigenome MCF-7 H3K4me3	MCF-7	breast	H3K4me3	DMSO(3hr)	NA	Human_MCF-7_H3K4me3_DMSO-3hr_Liu.bed	2.7045e-117	41328
hypermethylated_set	414	encode_segmentation	116.191	2.20408	1188	27	564	115	564	235	20514	11855	451224	Enhancers Segments	GM12878	NA	NA	NA	ENCODE segmentation	Gm12878_E.bed	1.2379e-114	51760
hypermethylated_set	222	cistrome_epigenome	99.0837	1.46273	6010	28	798	7	798	278	173959	7033	297779	cistrome_epigenome metastatic prostate cancer tissue H3K4me3	metastatic prostate cancer tissue	prostate	H3K4me3	No treatment	NA	Human_metastatic-prostate-cancer-tissue_H3K4me3_No-treatment_Chinnaiyan.bed	1.40591e-97	29141
hypermethylated_set	378	codex	92.2369	3.30597	445	29	371	332	371	244	4987	12598	466751	K562 erythrocytic leukaemia cells (ATCC CCL-243) were grown according to standar	Embryonic Stem Cell	NA	SUZ12	NA	GSE32509	GSM831042_SUZ12.bed	9.35269e-91	2682
hypermethylated_set	201	cistrome_epigenome	85.3539	1.81135	1483	30	686	94	686	270	31200	11560	440538	cistrome_epigenome T47D H3K4me1	T47D	breast	H3K4me1	DMSO(45min-3hr)	NA	Human_T47D_H3K4me1_DMSO-45min-3hr_Liu.bed	6.66753e-84	44002
hypermethylated_set	430	encode_segmentation	81.7724	1.40978	6188	31	818	5	818	285	184145	6855	287593	Repressed Segments	HeLa-S3	NA	NA	NA	ENCODE segmentation	Helas3_R.bed	2.50152e-80	1594290
hypermethylated_set	803	encode_tfbs	80.5933	2.07876	928	32	606	139	606	259	16765	12115	454973	ChIP H1-hESC CtBP2	H1-hESC	NA	CtBP2	None	NA	wgEncodeAwgTfbsSydhH1hescCtbp2UcdUniPk.narrowPeak	3.71771e-79	7089
hypermethylated_set	1197	sheffield_dnase	78.5389	4.61752	252	33	180	539	539	251	2004	12791	469734	Stem and SK-N-SH_RA	NA	NA	NA	NA	NA	1057.bed	4.08181e-77	4647
hypermethylated_set	813	encode_tfbs	78.2665	3.44446	355	34	359	415	415	269	3801	12688	467937	ChIP H1-hESC SUZ12	H1-hESC	NA	SUZ12	None	NA	wgEncodeAwgTfbsSydhH1hescSuz12UcdUniPk.narrowPeak	7.52673e-77	4789
hypermethylated_set	156	cistrome_epigenome	77.4991	1.42848	4498	35	815	25	815	292	127025	8545	344713	cistrome_epigenome Caco-2(proliferating) H3K4me2	Caco-2(proliferating)	intestine	H3K4me2	No treatment	NA	Human_Caco-2-proliferating_H3K4me2_No-treatment_Shivdasani.bed	4.33856e-76	105110
hypermethylated_set	184	cistrome_epigenome	67.9698	1.36878	5923	36	841	9	841	295	178321	7120	293417	cistrome_epigenome MCF-7 H3K4me3	MCF-7	breast	H3K4me3	E2(3hr)	NA	Human_MCF-7_H3K4me3_E2-3hr_Liu.bed	1.42452e-66	46616
hypermethylated_set	214	cistrome_epigenome	66.8295	1.37115	5425	37	839	11	839	296	161250	7618	310488	cistrome_epigenome VCaP H3K4me3	VCaP	prostate	H3K4me3	EtOH(16hr)	NA	Human_VCaP_H3K4me3_EtOH-16hr_Chinnaiyan.bed	1.91143e-65	22317
hypermethylated_set	218	cistrome_epigenome	66.8295	1.37115	5425	37	839	11	839	296	161250	7618	310488	cistrome_epigenome VCaP H3K9me3	VCaP	prostate	H3K9me3	R1881(16hr)	NA	Human_VCaP_H3K9me3_R1881-16hr_Chinnaiyan.bed	1.91143e-65	22317
hypermethylated_set	161	cistrome_epigenome	66.042	1.57314	1952	39	754	70	754	288	47466	11091	424272	cistrome_epigenome LnCaP H3K4me1	LnCaP	prostate	H3K4me1	regular medium	NA	Human_LnCaP_H3K4me1_regular-medium_Chinnaiyan.bed	1.15549e-64	69585
hypermethylated_set	449	encode_segmentation	61.8002	1.92476	862	40	651	145	651	279	16729	12181	455009	Enhancers Segments	K562	NA	NA	NA	ENCODE segmentation	K562_E.bed	1.90856e-60	44380
hypermethylated_set	202	cistrome_epigenome	60.0727	1.77782	1073	41	697	118	697	285	22644	11970	449094	cistrome_epigenome T47D H3K4me1	T47D	breast	H3K4me1	E2(45min-3hr)	NA	Human_T47D_H3K4me1_E2-45min-3hr_Liu.bed	1.00578e-58	35778
hypermethylated_set	22	cistrome_cistrome	59.2454	1.57243	1723	42	761	84	761	296	41633	11320	430105	cistrome_cistrome HepG2 liver cells FoxA2	HepG2 liver cells	liver	FoxA2	No treatment	NA	Human_HepG2-liver-cells_FoxA2_No-treatment_Wadelius.bed	6.66899e-58	9115
hypermethylated_set	158	cistrome_epigenome	57.4042	2.52514	423	43	497	350	497	297	6180	12620	465558	cistrome_epigenome LnCaP H3K27me3	LnCaP	prostate	H3K27me3	EtOH(16hr)	NA	Human_LnCaP_H3K27me3_EtOH-16hr_Chinnaiyan.bed	4.56769e-56	9193
hypermethylated_set	155	cistrome_epigenome	53.9081	1.3868	3284	44	834	41	834	306	92116	9759	379622	cistrome_epigenome Caco-2(differentiated) H3K4me2	Caco-2(differentiated)	intestine	H3K4me2	No treatment	NA	Human_Caco-2-differentiated_H3K4me2_No-treatment_Shivdasani.bed	1.39558e-52	125160
hypermethylated_set	216	cistrome_epigenome	53.2025	1.32264	5518	45	862	10	862	306	168252	7525	303486	cistrome_epigenome VCaP H3K4me3	VCaP	prostate	H3K4me3	regular medium	NA	Human_VCaP_H3K4me3_regular-medium_Chinnaiyan.bed	6.99796e-52	31540
hypermethylated_set	221	cistrome_epigenome	48.1497	2.12167	511	46	599	275	599	307	8895	12532	462843	cistrome_epigenome metastatic prostate cancer tissue H3K27me3	metastatic prostate cancer tissue	prostate	H3K27me3	No treatment	NA	Human_metastatic-prostate-cancer-tissue_H3K27me3_No-treatment_Chinnaiyan.bed	7.62102e-47	15510
hypermethylated_set	2646	sheffield_dnase	41.0796	6.03722	101	47	97	812	812	319	609	12942	471129	Weak stem plus others	NA	NA	NA	NA	NA	559.bed	8.45308e-40	1181
hypermethylated_set	1617	sheffield_dnase	39.263	5.35872	107	48	137	793	793	326	727	12936	471011	Weak Ostoblast	NA	NA	NA	NA	NA	1524.bed	5.47907e-38	1354
hypermethylated_set	472	encode_tfbs	38.8796	2.88093	224	49	431	574	574	351	2844	12819	468894	ChIP HSMM EZH2_(39875)	HSMM	NA	EZH2_(39875)	None	NA	wgEncodeAwgTfbsBroadHsmmEzh239875UniPk.narrowPeak	1.3103e-37	1540
hypermethylated_set	415	encode_segmentation	38.0125	2.19224	369	50	568	398	568	339	6183	12674	465555	Promoter Flank Segments	GM12878	NA	NA	NA	ENCODE segmentation	Gm12878_PF.bed	9.54239e-37	38635
hypermethylated_set	346	codex	35.5529	1.87515	516	51	671	271	671	331	10140	12527	461598	Macrophages were derived from peripheral blood monocytes by incubation with huma	Macrophage	NA	CEBPB	NA	GSE31621	GSM785502_CEBPbeta.bed	2.69131e-34	35161
hypermethylated_set	2525	sheffield_dnase	33.5953	2.81313	200	52	440	617	617	370	2597	12843	469141	Weak stem and endothelial	NA	NA	NA	NA	NA	410.bed	2.38983e-32	9166
hypermethylated_set	468	encode_tfbs	31.8955	2.02054	374	53	619	395	619	356	6793	12669	464945	ChIP HepG2 EZH2_(39875)	HepG2	NA	EZH2_(39875)	None	NA	wgEncodeAwgTfbsBroadHepg2Ezh239875UniPk.narrowPeak	1.16102e-30	3286
hypermethylated_set	1194	sheffield_dnase	30.3148	4.37816	100	54	214	813	813	360	831	12943	470907	Weak SK-N-SH_RA specific	NA	NA	NA	NA	NA	1054.bed	4.37732e-29	1361
hypermethylated_set	1195	sheffield_dnase	27.3659	3.11088	138	55	396	734	734	395	1616	12905	470122	Brain	NA	NA	NA	NA	NA	1055.bed	3.77805e-26	5748
hypermethylated_set	1235	sheffield_dnase	26.4873	4.23879	90	56	229	838	838	374	772	12953	470966	Stem;Colon;Liver	NA	NA	NA	NA	NA	110.bed	2.79482e-25	2519
hypermethylated_set	463	encode_tfbs	25.7884	1.31539	1928	57	865	71	865	331	54960	11115	416778	ChIP H1-hESC RBBP5_(A300-109A)	H1-hESC	NA	RBBP5_(A300-109A)	None	NA	wgEncodeAwgTfbsBroadH1hescRbbp5a300109aUniPk.narrowPeak	1.37457e-24	16151
hypermethylated_set	1368	sheffield_dnase	25.5793	3.84716	97	58	281	823	823	387	917	12946	470821	SK-N-SH_RA	NA	NA	NA	NA	NA	1255.bed	2.20431e-24	2013
hypermethylated_set	210	cistrome_epigenome	25.4048	1.992	305	59	635	471	635	388	5603	12738	466135	cistrome_epigenome VCaP H3K27me3	VCaP	prostate	H3K27me3	regular medium	NA	Human_VCaP_H3K27me3_regular-medium_Chinnaiyan.bed	3.26396e-24	14547
hypermethylated_set	416	encode_segmentation	25.1692	1.20564	6000	60	917	8	917	328	195318	7043	276420	Repressed Segments	GM12878	NA	NA	NA	ENCODE segmentation	Gm12878_R.bed	5.56444e-24	719258
hypermethylated_set	443	encode_segmentation	22.2157	2.61422	147	61	468	718	718	416	2048	12896	469690	Promoter Flank Segments	Huvec	NA	NA	NA	ENCODE segmentation	Huvec_PF.bed	4.74089e-21	11639
hypermethylated_set	1380	sheffield_dnase	22.0719	8.54621	41	62	42	990	990	365	174	13002	471564	Brain;Stem	NA	NA	NA	NA	NA	1266.bed	6.54502e-21	260
hypermethylated_set	604	encode_tfbs	21.815	1.4614	803	63	799	153	799	338	20267	12240	451471	ChIP H1-hESC Rad21	H1-hESC	NA	Rad21	None	NA	wgEncodeAwgTfbsHaibH1hescRad21V0416102UniPk.narrowPeak	1.17258e-20	75680
hypermethylated_set	190	cistrome_epigenome	21.4746	1.7613	366	64	700	401	700	388	7608	12677	464130	cistrome_epigenome MCF-7 H3K9me3	MCF-7	breast	H3K9me3	E2(3hr)	NA	Human_MCF-7_H3K9me3_E2-3hr_Liu.bed	2.52458e-20	47408
hypermethylated_set	261	codex	20.9208	1.30311	1616	65	869	89	869	341	46183	11427	425555	Day 5 of in vitro differentiation with FGF2; BMP4 and B27	Endoderm	NA	FOXA2	NA	GSE46130	GSM1124064_FOXA2.bed	8.88875e-20	31741
hypermethylated_set	428	encode_segmentation	20.6503	1.53793	590	66	771	217	771	351	14098	12453	457640	Enhancers Segments	HeLa-S3	NA	NA	NA	ENCODE segmentation	Helas3_E.bed	1.64336e-19	41844
hypermethylated_set	3005	ucsc_features	19.7472	1.22859	2706	67	906	53	906	342	82859	10337	388879	UCSC LaminB1 Lads	NA	NA	NA	NA	NA	laminB1Lads.bed	1.27333e-18	1302
hypermethylated_set	1405	sheffield_dnase	18.937	7.28848	39	68	60	1004	1004	377	194	13004	471544	Brain;Stem;Fibroblast;Endothelial	NA	NA	NA	NA	NA	1304.bed	8.16098e-18	261
hypermethylated_set	2438	sheffield_dnase	18.5888	5.77363	46	69	119	969	969	386	289	12997	471449	Stem	NA	NA	NA	NA	NA	311.bed	1.7914e-17	1472
hypermethylated_set	2615	sheffield_dnase	17.8671	6.5043	40	70	83	996	996	383	223	13003	471515	Hematopoietic	NA	NA	NA	NA	NA	521.bed	9.09035e-17	3229
hypermethylated_set	1219	sheffield_dnase	17.2148	3.89583	63	71	274	915	915	420	587	12980	471151	Weak	NA	NA	NA	NA	NA	1080.bed	4.02196e-16	1527
hypermethylated_set	369	codex	17.1834	1.96964	207	72	640	605	640	439	3831	12836	467907	K562 erythrocytic leukaemia cells (ATCC CCL-243) were grown according to standar	Erythrocytic leukaemia cells	NA	SUZ12	NA	GSE32509	GSM831021_SUZ12.bed	4.29212e-16	2804
hypermethylated_set	2519	sheffield_dnase	16.7226	7.66908	33	73	52	1040	1040	388	156	13010	471582	Stem;Muscle;Fibroblast;Bone;Brain	NA	NA	NA	NA	NA	403.bed	1.22249e-15	224
hypermethylated_set	2737	sheffield_dnase	15.5745	5.98824	37	74	114	1014	1014	401	224	13006	471514	Weak CD14 specific	NA	NA	NA	NA	NA	675.bed	1.67157e-14	7868
hypermethylated_set	345	codex	15.1044	1.6153	341	75	749	431	749	418	7712	12702	464026	Macrophages were derived from peripheral blood monocytes by incubation with huma	Macrophage	NA	SPI1	NA	GSE31621	GSM785501_PU1.bed	4.80064e-14	26490
hypermethylated_set	2095	sheffield_dnase	15.0575	2.49374	106	76	506	797	797	460	1545	12937	470193	Hematopoietic	NA	NA	NA	NA	NA	2122.bed	5.31238e-14	3174
hypermethylated_set	239	codex	14.9463	1.26488	1399	77	891	98	891	355	40922	11644	430816	Acute myelomonocytic leukaemia cell line carrying inv(16) translocation (CBFbeta	Leukaemia cell	NA	CBFB	NA	GSE46044	GSM1122302_CBFB.bed	6.77153e-14	18365
hypermethylated_set	2237	sheffield_dnase	14.3429	3.76763	54	78	293	942	942	438	520	12989	471218	Liver;Brain	NA	NA	NA	NA	NA	2303.bed	2.66391e-13	1230
hypermethylated_set	189	cistrome_epigenome	14.2803	1.68293	275	79	721	510	721	437	5961	12768	465777	cistrome_epigenome MCF-7 H3K9me3	MCF-7	breast	H3K9me3	DMSO(3hr)	NA	Human_MCF-7_H3K9me3_DMSO-3hr_Liu.bed	3.0576e-13	31814
hypermethylated_set	2541	sheffield_dnase	14.1505	3.56559	57	80	331	934	934	448	580	12986	471158	Hematopoietic	NA	NA	NA	NA	NA	430.bed	4.09551e-13	19370
hypermethylated_set	1978	sheffield_dnase	14.1045	10.1588	23	81	21	1093	1093	398	82	13020	471656	Brain;Primitive;Fibroblast;Stem;Endothelial;Muscle;Skin;Bone	NA	NA	NA	NA	NA	1966.bed	4.52477e-13	149
hypermethylated_set	2813	sheffield_dnase	14.0129	3.87028	51	82	278	954	954	438	478	12992	471260	Hematopoietic;Endothelial	NA	NA	NA	NA	NA	770.bed	5.55122e-13	2815
hypermethylated_set	1286	sheffield_dnase	13.8038	7.64427	27	83	53	1070	1070	402	128	13016	471610	Fibroblast;Brain;Primitive;Hematopoietic;Stem;Epithelial;Muscle;Colon;Liver;Endo	NA	NA	NA	NA	NA	1161.bed	8.81688e-13	196
hypermethylated_set	454	encode_segmentation	13.788	1.93173	172	84	650	667	667	467	3241	12871	468497	Weak Enhancer Segments	K562	NA	NA	NA	ENCODE segmentation	K562_WE.bed	9.06403e-13	38829
hypermethylated_set	2763	sheffield_dnase	13.5317	4.55971	41	85	182	990	990	419	326	13002	471412	Weak	NA	NA	NA	NA	NA	709.bed	1.61973e-12	601
hypermethylated_set	2522	sheffield_dnase	13.4978	4.25465	44	86	228	978	978	431	375	12999	471363	Weak stem specific	NA	NA	NA	NA	NA	407.bed	1.7404e-12	1714
hypermethylated_set	434	encode_segmentation	12.9021	1.44443	476	87	808	303	808	399	12054	12567	459684	CTCF Segments	Hepg2	NA	NA	NA	ENCODE segmentation	Hepg2_CTCF.bed	6.7393e-12	72023
hypermethylated_set	1212	sheffield_dnase	12.7475	9.15958	22	88	29	1101	1101	406	87	13021	471651	Fibroblast;Primitive;Brain;Epithelial;Endothelial;Muscle;Stem;Bone	NA	NA	NA	NA	NA	1074.bed	9.56237e-12	180
hypermethylated_set	419	encode_segmentation	12.6797	1.85563	176	89	676	656	676	474	3452	12867	468286	Weak Enhancer Segments	GM12878	NA	NA	NA	ENCODE segmentation	Gm12878_WE.bed	1.11125e-11	48813
hypermethylated_set	1243	sheffield_dnase	12.4712	6.03911	29	90	96	1054	1054	413	174	13014	471564	Stem;Liver;Brain	NA	NA	NA	NA	NA	1108.bed	1.78555e-11	345
hypermethylated_set	810	encode_tfbs	12.3709	1.38605	573	91	835	231	835	386	15137	12470	456601	ChIP H1-hESC Rad21	H1-hESC	NA	Rad21	None	NA	wgEncodeAwgTfbsSydhH1hescRad21IggrabUniPk.narrowPeak	2.23619e-11	55674
hypermethylated_set	376	codex	12.2999	1.26974	1072	92	888	119	888	366	31078	11971	440660	K562 erythrocytic leukaemia cells (ATCC CCL-243) were grown according to standar	Embryonic Stem Cell	NA	RBBP5	NA	GSE32509	GSM831038_RBBPS.bed	2.61829e-11	12525
hypermethylated_set	460	encode_tfbs	12.059	1.3322	720	93	857	172	857	374	19820	12323	451918	ChIP H1-hESC CTCF	H1-hESC	NA	CTCF	None	NA	wgEncodeAwgTfbsBroadH1hescCtcfUniPk.narrowPeak	4.47453e-11	66551
hypermethylated_set	1504	sheffield_dnase	11.4783	5.44405	29	94	133	1054	1054	427	193	13014	471545	Stem;Brain;Liver;Epithelial;Endothelial;Fibroblast;Bone	NA	NA	NA	NA	NA	1405.bed	1.67826e-10	295
hypermethylated_set	2876	sheffield_dnase	11.3704	4.43578	35	95	209	1025	1025	443	286	13008	471452	Stem plus others	NA	NA	NA	NA	NA	86.bed	2.13939e-10	290
hypermethylated_set	180	cistrome_epigenome	11.3558	1.55003	295	96	767	484	767	449	6939	12748	464799	cistrome_epigenome MCF-7 H3K4me1	MCF-7	breast	H3K4me1	No treatment	NA	Human_MCF-7_H3K4me1_No-treatment_Brown.bed	2.20058e-10	2947
hypermethylated_set	2779	sheffield_dnase	11.1308	7.37685	22	97	59	1101	1101	419	108	13021	471630	CD14 specific	NA	NA	NA	NA	NA	726.bed	3.65383e-10	3152
hypermethylated_set	2477	sheffield_dnase	11.0684	4.5643	33	98	181	1040	1040	440	262	13010	471476	Stem;Brain	NA	NA	NA	NA	NA	353.bed	4.17302e-10	385
hypermethylated_set	182	cistrome_epigenome	10.9044	1.34201	610	99	851	206	851	385	16638	12433	455100	cistrome_epigenome MCF-7 H3K4me2	MCF-7	breast	H3K4me2	EtOH(6hr)	NA	Human_MCF-7_H3K4me2_EtOH-6hr_Barton.bed	6.0541e-10	36821
hypermethylated_set	48	cistrome_cistrome	10.7669	1.39925	463	100	822	312	822	411	12090	12580	459648	cistrome_cistrome MCF-7 ESR1	MCF-7	breast	ESR1	E2(45min)	NA	Human_MCF-7_ESR1_E2-45min_Liu.bed	8.17717e-10	20474
hypermethylated_set	20	cistrome_cistrome	10.5765	1.30459	721	101	866	170	866	379	20250	12322	451488	cistrome_cistrome HepG2 liver cells CEBPa	HepG2 liver cells	liver	CEBPa	No treatment	NA	Human_HepG2-liver-cells_CEBPa_No-treatment_Odom.bed	1.26095e-09	119109
hypermethylated_set	21	cistrome_cistrome	10.4361	1.18232	1901	102	934	75	934	370	59489	11142	412249	cistrome_cistrome HepG2 liver cells CTCF	HepG2 liver cells	liver	CTCF	No treatment	NA	Human_HepG2-liver-cells_CTCF_No-treatment_Odom.bed	1.72433e-09	73607
hypermethylated_set	592	encode_tfbs	10.2092	1.34952	545	103	849	249	849	400	14766	12498	456972	ChIP H1-hESC CTCF_(SC-5916)	H1-hESC	NA	CTCF_(SC-5916)	None	NA	wgEncodeAwgTfbsHaibH1hescCtcfsc5916V0416102UniPk.narrowPeak	2.84768e-09	54111
hypermethylated_set	1660	sheffield_dnase	10.1545	3.70284	38	104	301	1009	1009	471	372	13005	471366	Stem	NA	NA	NA	NA	NA	157.bed	3.21374e-09	1295
hypermethylated_set	2472	sheffield_dnase	10.0658	5.04161	27	105	152	1070	1070	442	194	13016	471544	Repressed in Hematopoietic	NA	NA	NA	NA	NA	348.bed	3.90222e-09	214
hypermethylated_set	1322	sheffield_dnase	9.64749	6.0364	22	106	98	1101	1101	435	132	13021	471606	Brain;Stem;Liver	NA	NA	NA	NA	NA	1206.bed	1.01226e-08	156
hypermethylated_set	49	cistrome_cistrome	9.43529	1.27039	781	107	887	158	887	384	22522	12262	449216	cistrome_cistrome MCF-7 ESR1	MCF-7	breast	ESR1	E2(45min)	NA	Human_MCF-7_ESR1_E2-45min_Odom.bed	1.63375e-08	75236
hypermethylated_set	2566	sheffield_dnase	9.41776	4.68055	27	108	175	1070	1070	451	209	13016	471529	Primitive;Hematopoietic;Stem;Liver;Prostate;Brain	NA	NA	NA	NA	NA	453.bed	1.69273e-08	327
hypermethylated_set	1130	encode_tfbs	9.15485	1.29222	656	109	872	188	872	390	18572	12387	453166	ChIP HRPEpiC CTCF	HRPEpiC	NA	CTCF	None	NA	wgEncodeAwgTfbsUwHrpeCtcfUniPk.narrowPeak	3.01237e-08	53134
hypermethylated_set	187	cistrome_epigenome	9.14699	1.11824	4877	110	971	16	971	366	164233	8166	307505	cistrome_epigenome MCF-7 H3K9ac	MCF-7	breast	H3K9ac	E2(3hr)	NA	Human_MCF-7_H3K9ac_E2-3hr_Liu.bed	3.05282e-08	42367
hypermethylated_set	599	encode_tfbs	9.08884	1.53622	239	111	772	557	772	480	5663	12804	466075	ChIP H1-hESC NRSF	H1-hESC	NA	NRSF	None	NA	wgEncodeAwgTfbsHaibH1hescNrsfV0416102UniPk.narrowPeak	3.47377e-08	13286
hypermethylated_set	450	encode_segmentation	9.06582	2.35832	68	112	533	903	903	516	1046	12975	470692	Promoter Flank Segments	K562	NA	NA	NA	ENCODE segmentation	K562_PF.bed	3.6457e-08	8224
hypermethylated_set	2684	sheffield_dnase	9.05672	4.33482	28	113	219	1064	1064	465	234	13015	471504	SK-N-SH_RA and Medullo specific	NA	NA	NA	NA	NA	605.bed	3.70546e-08	358
hypermethylated_set	2394	sheffield_dnase	9.01575	6.61567	19	114	74	1131	1131	440	104	13024	471634	Fibroblast;Brain;Primitive;Hematopoietic;Stem;Epithelial;Muscle;Colon;Liver;Endo	NA	NA	NA	NA	NA	252.bed	4.05314e-08	96
hypermethylated_set	2002	sheffield_dnase	9.00743	5.02437	24	115	153	1089	1089	452	173	13019	471565	Primitive;Stem;Colon;Liver;Epithelial;Prostate;Brain;Hematopoietic	NA	NA	NA	NA	NA	1995.bed	4.11233e-08	284
hypermethylated_set	2145	sheffield_dnase	8.95466	6.55265	19	116	82	1131	1131	443	105	13024	471633	Epithelial;Brain;Primitive;Hematopoietic;Stem;Colon;Cervix;Liver;Endothelial;Mam	NA	NA	NA	NA	NA	2194.bed	4.62232e-08	212
hypermethylated_set	1242	sheffield_dnase	8.82975	4.91174	24	117	161	1089	1089	456	177	13019	471561	Hematopoietic;Stem;Brain	NA	NA	NA	NA	NA	1107.bed	6.13436e-08	283
hypermethylated_set	181	cistrome_epigenome	8.40928	1.28016	640	118	881	191	881	397	18278	12403	453460	cistrome_epigenome MCF-7 H3K4me2	MCF-7	breast	H3K4me2	E2(6hr)	NA	Human_MCF-7_H3K4me2_E2-6hr_Barton.bed	1.57905e-07	54266
hypermethylated_set	2853	sheffield_dnase	8.35665	4.43929	25	119	208	1080	1080	469	204	13018	471534	Liver;Brain	NA	NA	NA	NA	NA	822.bed	1.77451e-07	471
hypermethylated_set	1063	encode_tfbs	8.28243	1.32815	477	120	858	301	858	426	13108	12566	458630	ChIP H1-hESC CTCF	H1-hESC	NA	CTCF	None	NA	wgEncodeAwgTfbsUtaH1hescCtcfUniPk.narrowPeak	2.09588e-07	43247
hypermethylated_set	1280	sheffield_dnase	8.25245	4.22329	26	121	230	1075	1075	475	223	13017	471515	Brain;Stem	NA	NA	NA	NA	NA	1155.bed	2.23572e-07	409
hypermethylated_set	2746	sheffield_dnase	7.98597	8.44742	14	122	44	1192	1192	453	60	13029	471678	Endothelial;Primitive	NA	NA	NA	NA	NA	689.bed	4.05771e-07	844
hypermethylated_set	1164	sheffield_dnase	7.90442	6.34558	17	123	88	1157	1157	456	97	13026	471641	Stem;Brain;Muscle;Epithelial	NA	NA	NA	NA	NA	102.bed	4.85361e-07	210
hypermethylated_set	427	encode_segmentation	7.90224	1.29047	558	124	878	238	878	413	15791	12485	455947	CTCF Segments	HeLa-S3	NA	NA	NA	ENCODE segmentation	Helas3_CTCF.bed	4.85715e-07	78385
hypermethylated_set	1321	sheffield_dnase	7.57579	3.7619	27	125	294	1070	1070	496	260	13016	471478	Primitive;Hematopoietic;Stem;Liver;Endothelial;Bone;Fibroblast;Brain	NA	NA	NA	NA	NA	1205.bed	1.00413e-06	380
hypermethylated_set	1247	sheffield_dnase	7.55457	4.00666	25	126	267	1080	1080	491	226	13018	471512	Complex tissue specific	NA	NA	NA	NA	NA	1113.bed	1.04566e-06	361
hypermethylated_set	459	encode_tfbs	7.52719	1.28952	530	127	879	256	879	421	15002	12513	456736	ChIP H1-hESC CHD1_(A301-218A)	H1-hESC	NA	CHD1_(A301-218A)	None	NA	wgEncodeAwgTfbsBroadH1hescChd1a301218aUniPk.narrowPeak	1.1091e-06	7247
hypermethylated_set	1381	sheffield_dnase	7.39034	7.4516	14	128	57	1192	1192	459	68	13029	471670	Fibroblast;Muscle;Brain;Primitive;Skin;Stem;Epithelial;Endothelial;Prostate;Mamm	NA	NA	NA	NA	NA	1267.bed	1.49521e-06	98
hypermethylated_set	23	cistrome_cistrome	7.38236	1.13537	2297	129	962	60	962	384	74744	10746	396994	cistrome_cistrome HepG2 liver cells GABP	HepG2 liver cells	liver	GABP	No treatment	NA	Human_HepG2-liver-cells_GABP_No-treatment_Wadelius.bed	1.51678e-06	24799
hypermethylated_set	426	encode_segmentation	7.24055	1.23802	719	130	904	173	904	402	21230	12324	450508	Weak Enhancer Segments	H1hesc	NA	NA	NA	ENCODE segmentation	H1hesc_WE.bed	2.07721e-06	123430
hypermethylated_set	191	cistrome_epigenome	7.14743	1.53579	182	131	773	645	773	516	4307	12861	467431	cistrome_epigenome MCF-7 H3R17me2	MCF-7	breast	H3R17me2	E2(45min)	NA	Human_MCF-7_H3R17me2_E2-45min_Brown.bed	2.53346e-06	4840
hypermethylated_set	1115	encode_tfbs	7.09988	1.20978	888	132	915	143	915	397	26865	12155	444873	ChIP HCM CTCF	HCM	NA	CTCF	None	NA	wgEncodeAwgTfbsUwHcmCtcfUniPk.narrowPeak	2.81547e-06	50703
hypermethylated_set	2776	sheffield_dnase	7.02903	19.3015	8	133	2	1319	1319	485	15	13035	471723	Hematopoietic;Endothelial	NA	NA	NA	NA	NA	723.bed	3.28865e-06	330
hypermethylated_set	2449	sheffield_dnase	6.91937	7.46796	13	134	56	1214	1214	468	63	13030	471675	Hematopoietic	NA	NA	NA	NA	NA	326.bed	4.13665e-06	1484
hypermethylated_set	2450	sheffield_dnase	6.80102	13.5708	9	135	8	1299	1299	481	24	13034	471714	Hematopoietic	NA	NA	NA	NA	NA	327.bed	5.39146e-06	911
hypermethylated_set	1418	sheffield_dnase	6.76194	4.38905	20	136	212	1120	1120	489	165	13023	471573	Brain;Stem;Colon;Fibroblast;Epithelial;Muscle;Mammary;Liver	NA	NA	NA	NA	NA	1318.bed	5.83309e-06	511
hypermethylated_set	229	codex	6.76016	1.63007	134	137	743	743	743	541	2985	12909	468753	Juvenile acute myeloid leukaemia cell line carrying t(8;21) translocation RUNX1-	Leukaemia cell	NA	LMO2	NA	GSE43834	GSM1082311_LMO2.bed	5.8353e-06	7923
hypermethylated_set	370	codex	6.7556	1.38811	284	138	833	498	833	490	7445	12759	464293	K562 erythrocytic leukaemia cells (ATCC CCL-243) were grown according to standar	Embryonic Stem Cell	NA	CHD1	NA	GSE32509	GSM831025_CHD1.bed	5.87506e-06	4814
hypermethylated_set	2721	sheffield_dnase	6.66379	7.89845	12	139	51	1227	1227	472	55	13031	471683	Stem;Brain	NA	NA	NA	NA	NA	652.bed	7.20464e-06	151
hypermethylated_set	448	encode_segmentation	6.61239	1.2755	496	140	886	284	886	437	14181	12547	457557	CTCF Segments	K562	NA	NA	NA	ENCODE segmentation	K562_CTCF.bed	8.08017e-06	70842
hypermethylated_set	304	codex	6.54997	1.44329	221	141	809	581	809	510	5567	12822	466171	codex T-Cell TAL1	T-Cell	NA	TAL1	NA	GSE59657	GSM1519646_TAL1.bed	9.26129e-06	18234
hypermethylated_set	429	encode_segmentation	6.5016	1.62052	131	142	747	750	750	546	2935	12912	468803	Promoter Flank Segments	HeLa-S3	NA	NA	NA	ENCODE segmentation	Helas3_PF.bed	1.02778e-05	22253
hypermethylated_set	334	codex	6.48152	1.9438	73	143	645	891	891	560	1362	12970	470376	Mobilised CD34+ cells isolated from the healthly peripheral blood were expanded	Hematopoietic Stem and Progenitor Cells	NA	TCF7L2	NA	GSE29194	GSM722400_TCF7L2.bed	1.06868e-05	9717
hypermethylated_set	320	codex	6.46629	1.52544	167	144	776	676	776	532	3977	12876	467761	CD133+ Umbilical Cord Blood (UCB) cells were expanded in vitro for 10-11 days; f	Umbilical Cord Blood Stem and Progenitor Cells	NA	SPI1	NA	GSE26014	GSM638310_11_PU1.bed	1.09896e-05	11445
hypermethylated_set	2526	sheffield_dnase	6.46418	2.80583	34	145	441	1032	1032	539	439	13009	471299	Stem;Liver	NA	NA	NA	NA	NA	412.bed	1.1004e-05	803
hypermethylated_set	1267	sheffield_dnase	6.44978	6.10601	14	146	94	1192	1192	477	83	13029	471655	Fibroblast;Muscle;Brain;Primitive;Epithelial;Endothelial;Cervix;Liver;Stem;Prost	NA	NA	NA	NA	NA	1142.bed	1.12947e-05	178
hypermethylated_set	1403	sheffield_dnase	6.44978	6.10601	14	146	94	1192	1192	477	83	13029	471655	BE2_C	NA	NA	NA	NA	NA	1301.bed	1.12947e-05	308
hypermethylated_set	1370	sheffield_dnase	6.43184	3.83041	22	148	283	1101	1101	511	208	13021	471530	Hematopoietic	NA	NA	NA	NA	NA	1257.bed	1.173e-05	948
hypermethylated_set	1301	sheffield_dnase	6.42552	3.09862	29	149	399	1054	1054	534	339	13014	471399	Weak endothelial	NA	NA	NA	NA	NA	1179.bed	1.18603e-05	2132
hypermethylated_set	228	codex	6.40921	1.1801	1048	150	935	125	935	403	32518	11995	439220	Juvenile acute myeloid leukaemia cell line carrying t(8;21) translocation RUNX1-	Leukaemia cell	NA	TCF3	NA	GSE43834	GSM1082309_E2A_TCF3.bed	1.22285e-05	43270
hypermethylated_set	2560	sheffield_dnase	6.33845	5.96232	14	151	115	1192	1192	486	85	13029	471653	Repressed in Hematopoietic	NA	NA	NA	NA	NA	448.bed	1.43427e-05	121
hypermethylated_set	447	encode_segmentation	6.26882	2.00237	65	152	633	911	911	565	1177	12978	470561	Weak Enhancer Segments	Huvec	NA	NA	NA	ENCODE segmentation	Huvec_WE.bed	1.67211e-05	12143
hypermethylated_set	1172	sheffield_dnase	6.22265	4.69875	17	153	174	1157	1157	495	131	13026	471607	Primitive;Stem;Colon;Liver;Epithelial;Prostate;Mammary;Skin;Brain;Hematopoietic	NA	NA	NA	NA	NA	1027.bed	1.85329e-05	181
hypermethylated_set	1423	sheffield_dnase	6.21246	4.99285	16	154	157	1169	1169	493	116	13027	471622	Fibroblast;Brain;Stem;Muscle;Epithelial;Liver;Endothelial;Skin;Bone	NA	NA	NA	NA	NA	1322.bed	1.89081e-05	154
hypermethylated_set	1824	sheffield_dnase	6.2103	2.39721	43	155	531	981	981	556	650	13000	471088	Weak	NA	NA	NA	NA	NA	1758.bed	1.89203e-05	4726
hypermethylated_set	2395	sheffield_dnase	6.18042	3.55945	23	156	333	1093	1093	527	234	13020	471504	Stem	NA	NA	NA	NA	NA	253.bed	2.01496e-05	574
hypermethylated_set	2106	sheffield_dnase	6.07233	5.63199	14	157	123	1192	1192	491	90	13029	471648	Mammary	NA	NA	NA	NA	NA	2139.bed	2.56702e-05	704
hypermethylated_set	1147	sheffield_dnase	6.00932	4.07069	19	158	240	1131	1131	510	169	13024	471569	Fibroblast;Brain;Primitive;Hematopoietic;Stem;Epithelial;Muscle;Liver;Endothelia	NA	NA	NA	NA	NA	1001.bed	2.93827e-05	188
hypermethylated_set	2814	sheffield_dnase	5.98564	4.25952	18	159	223	1142	1142	508	153	13025	471585	Hematopoietic	NA	NA	NA	NA	NA	772.bed	3.0824e-05	514
hypermethylated_set	2103	sheffield_dnase	5.97047	5.5081	14	160	131	1192	1192	494	92	13029	471646	Primitive;Hematopoietic;Stem;Colon;Epithelial;Cervix;Liver;Prostate;Mammary;Skin	NA	NA	NA	NA	NA	2132.bed	3.17107e-05	116
hypermethylated_set	1249	sheffield_dnase	5.94537	5.07476	15	161	151	1181	1181	498	107	13028	471631	Liver	NA	NA	NA	NA	NA	1115.bed	3.34874e-05	265
hypermethylated_set	2367	sheffield_dnase	5.91202	4.20454	18	162	231	1142	1142	512	155	13025	471583	Epithelial;Fibroblast;Muscle;Brain;Skin;Stem;Endothelial;Liver;Hematopoietic;Pro	NA	NA	NA	NA	NA	2466.bed	3.60429e-05	254
hypermethylated_set	164	cistrome_epigenome	5.87803	1.09074	4823	163	996	17	996	392	165002	8220	306736	cistrome_epigenome LnCaP H3K4me2	LnCaP	prostate	H3K4me2	regular medium	NA	Human_LnCaP_H3K4me2_regular-medium_Chinnaiyan.bed	3.87242e-05	62551
hypermethylated_set	2451	sheffield_dnase	5.87308	8.4171	10	164	45	1276	1276	495	43	13033	471695	Hematopoietic	NA	NA	NA	NA	NA	329.bed	3.90418e-05	337
hypermethylated_set	2913	sheffield_dnase	5.87107	5.39113	14	165	136	1192	1192	498	94	13029	471644	Brain	NA	NA	NA	NA	NA	902.bed	3.9097e-05	464
hypermethylated_set	2959	sheffield_dnase	5.81345	3.6208	21	166	307	1115	1115	529	210	13022	471528	Brain;Primitive;Hematopoietic;Stem;Liver;Epithelial;Endothelial;Prostate;Mammary	NA	NA	NA	NA	NA	952.bed	4.42173e-05	290
hypermethylated_set	2798	sheffield_dnase	5.70956	4.27413	17	167	222	1157	1157	515	144	13026	471594	Stem;Brain	NA	NA	NA	NA	NA	754.bed	5.56356e-05	442
hypermethylated_set	1386	sheffield_dnase	5.67925	4.80557	15	168	169	1181	1181	506	113	13028	471625	Hematopoietic;Primitive;Liver;Stem;Prostate;Brain	NA	NA	NA	NA	NA	1273.bed	5.92835e-05	287
hypermethylated_set	2800	sheffield_dnase	5.64603	2.35269	40	169	534	996	996	566	616	13003	471122	Primitive;Hematopoietic;Stem;Prostate;Brain	NA	NA	NA	NA	NA	757.bed	6.37971e-05	1387
hypermethylated_set	2025	sheffield_dnase	5.54122	5.01709	14	170	155	1192	1192	506	101	13029	471637	Stem	NA	NA	NA	NA	NA	203.bed	7.97141e-05	270
hypermethylated_set	298	codex	5.52239	1.2888	368	171	880	399	880	483	10393	12675	461345	Kasumi-1 (AML FAB M2) with t(8;21) translocation and mismatch siRNA derived from	Acute Myeloid Leukemia	NA	SPI1	NA	GSE60131	GSM1501166_SPI1.bed	8.27387e-05	25538
hypermethylated_set	425	encode_segmentation	5.42701	1.09339	3660	172	995	37	995	401	124042	9383	347696	TSS Segments	H1hesc	NA	NA	NA	ENCODE segmentation	H1hesc_TSS.bed	0.000102127	28620
hypermethylated_set	2606	sheffield_dnase	5.42094	4.04908	17	173	243	1157	1157	524	152	13026	471586	Primitive;Stem;Liver	NA	NA	NA	NA	NA	505.bed	0.000103251	275
hypermethylated_set	2843	sheffield_dnase	5.34912	4.48756	15	174	206	1181	1181	520	121	13028	471617	Stem;Liver	NA	NA	NA	NA	NA	812.bed	0.000120371	304
hypermethylated_set	1257	sheffield_dnase	5.27717	3.44828	20	175	351	1120	1120	549	210	13023	471528	Primitive;Hematopoietic;Stem;Liver;Endothelial;Prostate;Bone;Brain	NA	NA	NA	NA	NA	1125.bed	0.000141218	399
hypermethylated_set	1290	sheffield_dnase	5.27296	6.22067	11	176	93	1256	1256	508	64	13032	471674	Fibroblast;Brain;Primitive;Stem;Epithelial;Muscle;Liver;Endothelial;Skin;Bone	NA	NA	NA	NA	NA	1165.bed	0.000141785	137
hypermethylated_set	1154	sheffield_dnase	5.19515	4.64874	14	177	179	1192	1192	516	109	13029	471629	Brain;Stem;Epithelial	NA	NA	NA	NA	NA	101.bed	0.000168085	152
hypermethylated_set	2605	sheffield_dnase	5.17838	4.07903	16	178	239	1169	1169	529	142	13027	471596	Hematopoietic;Stem;Liver;Brain	NA	NA	NA	NA	NA	504.bed	0.000173692	257
hypermethylated_set	1158	sheffield_dnase	5.11814	4.27564	15	179	221	1181	1181	527	127	13028	471611	Stem;Liver;Brain	NA	NA	NA	NA	NA	1014.bed	0.000198383	295
hypermethylated_set	881	encode_tfbs	5.03983	1.2997	309	180	870	465	870	505	8646	12734	463092	ChIP HepG2 CEBPB	HepG2	NA	CEBPB	None	NA	wgEncodeAwgTfbsSydhHepg2CebpbIggrabUniPk.narrowPeak	0.000236222	56629
hypermethylated_set	2930	sheffield_dnase	5.02507	11.5154	7	181	15	1346	1346	514	22	13036	471716	Muscle;Hematopoietic;Epithelial;Fibroblast;Cervix;Liver;Mammary;Brain	NA	NA	NA	NA	NA	920.bed	0.000243691	128
hypermethylated_set	2	cistrome_cistrome	4.97705	1.29931	305	182	871	471	871	508	8536	12738	463202	cistrome_cistrome A594 cells NR3C1	A594 cells	lung	NR3C1	DEX(1hr)	NA	Human_A594--cells_NR3C1_DEX-1hr_Myers.bed	0.000268348	11083
hypermethylated_set	2188	sheffield_dnase	4.97444	15.5024	6	183	5	1390	1390	526	14	13037	471724	Skin;Brain;Endothelial;Primitive;Epithelial	NA	NA	NA	NA	NA	2241.bed	0.000269207	159
hypermethylated_set	195	cistrome_epigenome	4.95795	1.22875	487	184	905	294	905	461	14435	12556	457303	cistrome_epigenome NB4 cells H3K27me3	NB4 cells	hematopoietic stem cell	H3K27me3	ATRA(24hr)	NA	Human_NB4-cells_H3K27me3_ATRA-24hr_Stunnenberg.bed	0.000278062	43206
hypermethylated_set	384	codex	4.89839	2.20074	39	185	566	1004	1004	585	642	13004	471096	codex Embryonic Stem Cell SMAD3	Embryonic Stem Cell	NA	SMAD3	NA	GSE36578	GSM897117_SMAD3.bed	0.000316285	947
hypermethylated_set	2475	sheffield_dnase	4.89164	5.60644	11	186	124	1256	1256	522	71	13032	471667	Hematopoietic;Stem	NA	NA	NA	NA	NA	351.bed	0.000320352	226
hypermethylated_set	2305	sheffield_dnase	4.84558	8.5149	8	187	43	1319	1319	516	34	13035	471704	Epithelial;Colon;Cervix;Liver;Endothelial;Prostate;Mammary	NA	NA	NA	NA	NA	2391.bed	0.000351344	210
hypermethylated_set	436	encode_segmentation	4.81579	1.4955	129	188	789	754	789	577	3130	12914	468608	Promoter Flank Segments	Hepg2	NA	NA	NA	ENCODE segmentation	Hepg2_PF.bed	0.000374245	30648
hypermethylated_set	2663	sheffield_dnase	4.8054	3.59888	17	189	329	1157	1157	558	171	13026	471567	Hematopoietic	NA	NA	NA	NA	NA	582.bed	0.000382276	1368
hypermethylated_set	1211	sheffield_dnase	4.75606	4.52438	13	190	183	1214	1214	529	104	13030	471634	Brain;Primitive;Hematopoietic;Stem;Muscle;Fibroblast;Colon;Epithelial;Liver;Endo	NA	NA	NA	NA	NA	1073.bed	0.000424827	158
hypermethylated_set	2387	sheffield_dnase	4.71012	13.5679	6	191	9	1390	1390	530	16	13037	471722	Epithelial;Fibroblast;Muscle;Brain;Hematopoietic;Primitive;Skin;Stem;Endothelial	NA	NA	NA	NA	NA	2494.bed	0.000467218	67
hypermethylated_set	627	encode_tfbs	4.70092	1.39949	176	192	821	656	821	556	4566	12867	467172	ChIP HepG2 CEBPB_(SC-150)	HepG2	NA	CEBPB_(SC-150)	None	NA	wgEncodeAwgTfbsHaibHepg2Cebpbsc150V0416101UniPk.narrowPeak	0.000475954	18125
hypermethylated_set	1282	sheffield_dnase	4.6754	2.91782	22	193	427	1101	1101	574	273	13021	471465	Hematopoietic;Endothelial;Bone;Fibroblast;Brain	NA	NA	NA	NA	NA	1157.bed	0.000502097	418
hypermethylated_set	2974	sheffield_dnase	4.62875	9.74091	7	194	26	1346	1346	522	26	13036	471712	Hematopoietic;Liver	NA	NA	NA	NA	NA	972.bed	0.000557578	199
hypermethylated_set	2638	sheffield_dnase	4.60275	4.72102	12	195	171	1227	1227	531	92	13031	471646	Epithelial;Brain;Stem;Fibroblast;Colon;Liver;Muscle;Prostate;Mammary	NA	NA	NA	NA	NA	551.bed	0.000588884	123
hypermethylated_set	1129	encode_tfbs	4.53534	1.19521	582	196	925	223	925	448	17741	12461	453997	ChIP HRE CTCF	HRE	NA	CTCF	None	NA	wgEncodeAwgTfbsUwHreCtcfUniPk.narrowPeak	0.000680645	42295
hypermethylated_set	2073	sheffield_dnase	4.51611	3.99026	14	197	268	1192	1192	552	127	13029	471611	Brain;Stem;Epithelial	NA	NA	NA	NA	NA	2092.bed	0.000707815	203
hypermethylated_set	2504	sheffield_dnase	4.47753	2.82465	22	198	437	1101	1101	579	282	13021	471456	Epithelial;Fibroblast;Muscle;Brain;Hematopoietic;Primitive;Skin;Stem;Endothelial	NA	NA	NA	NA	NA	39.bed	0.000771573	303
hypermethylated_set	1653	sheffield_dnase	4.47176	18.0919	5	199	3	1448	1448	550	10	13038	471728	Fibroblast;Muscle;Skin;Brain;Endothelial;Primitive;Bone	NA	NA	NA	NA	NA	1563.bed	0.000779908	130
hypermethylated_set	458	encode_tfbs	4.44147	1.56061	97	200	764	823	823	596	2254	12946	469484	ChIP GM12878 EZH2_(39875)	GM12878	NA	EZH2_(39875)	None	NA	wgEncodeAwgTfbsBroadGm12878Ezh239875UniPk.narrowPeak	0.00082776	2472
hypermethylated_set	1323	sheffield_dnase	4.40301	2.53095	26	201	496	1075	1075	591	372	13017	471366	Hematopoeitic	NA	NA	NA	NA	NA	1207.bed	0.000893112	825
hypermethylated_set	2505	sheffield_dnase	4.37016	4.85529	11	202	164	1256	1256	541	82	13032	471656	Primitive;Stem;Colon;Epithelial;Liver;Prostate;Mammary;Skin	NA	NA	NA	NA	NA	390.bed	0.000958503	99
hypermethylated_set	1474	sheffield_dnase	4.3685	8.73439	7	203	38	1346	1346	529	29	13036	471709	Fibroblast	NA	NA	NA	NA	NA	1375.bed	0.000959784	366
hypermethylated_set	1112	encode_tfbs	4.31756	1.18786	587	204	929	221	929	451	18001	12456	453737	ChIP HA-sp CTCF	HA-sp	NA	CTCF	None	NA	wgEncodeAwgTfbsUwHaspCtcfUniPk.narrowPeak	0.00106861	46546
hypermethylated_set	2071	sheffield_dnase	4.31553	3.81038	14	205	284	1192	1192	560	133	13029	471605	Mammary;Epithelial	NA	NA	NA	NA	NA	2090.bed	0.00107099	437
hypermethylated_set	47	cistrome_cistrome	4.29861	1.27806	289	206	882	491	882	526	8218	12754	463520	cistrome_cistrome MCF-7 ESR1	MCF-7	breast	ESR1	E2(45min)	NA	Human_MCF-7_ESR1_E2-45min_Hurtado.bed	0.00111081	24646
hypermethylated_set	2804	sheffield_dnase	4.29656	2.66906	23	207	465	1093	1093	588	312	13020	471426	Liver;Brain;Hematopoietic	NA	NA	NA	NA	NA	760.bed	0.00111335	628
hypermethylated_set	2837	sheffield_dnase	4.28857	2.24178	32	208	559	1042	1042	603	517	13011	471221	Brain	NA	NA	NA	NA	NA	807.bed	0.00113127	1771
hypermethylated_set	2761	sheffield_dnase	4.27039	4.02169	13	209	244	1214	1214	556	117	13030	471621	Liver	NA	NA	NA	NA	NA	705.bed	0.00117676	711
hypermethylated_set	311	codex	4.25322	2.11675	36	211	600	1018	1018	610	616	13007	471122	CD34+ Umbilical Cord Blood (UCB) were differentiated into megakaryocytes for 10	Megakaryocyte	NA	TAL1	NA	GSE24674	GSM607953_TAL1.bed	0.00121831	1498
hypermethylated_set	1113	encode_tfbs	4.25361	1.16399	744	210	943	167	943	440	23305	12299	448433	ChIP HBMEC CTCF	HBMEC	NA	CTCF	None	NA	wgEncodeAwgTfbsUwHbmecCtcfUniPk.narrowPeak	0.00121831	58376
hypermethylated_set	2495	sheffield_dnase	4.17731	15.0709	5	212	6	1448	1448	555	12	13038	471726	Hematopoietic;Liver	NA	NA	NA	NA	NA	380.bed	0.00141677	224
hypermethylated_set	2610	sheffield_dnase	4.17335	2.44529	26	213	515	1075	1075	601	385	13017	471353	Weak lymphoblast specific	NA	NA	NA	NA	NA	511.bed	0.00142638	3960
hypermethylated_set	703	encode_tfbs	4.10229	1.34639	188	214	850	636	850	567	5069	12855	466669	ChIP PANC-1 NRSF	PANC-1	NA	NRSF	None	NA	wgEncodeAwgTfbsHaibPanc1NrsfPcr2xUniPk.narrowPeak	0.00166427	5507
hypermethylated_set	2823	sheffield_dnase	4.08405	6.43308	8	215	85	1319	1319	540	45	13035	471693	Hematopoietic;Liver;Endothelial;Primitive;Stem;Bone;Brain	NA	NA	NA	NA	NA	788.bed	0.00173164	147
hypermethylated_set	2517	sheffield_dnase	4.0786	4.47306	11	216	207	1256	1256	560	89	13032	471649	Brain;Stem	NA	NA	NA	NA	NA	401.bed	0.00174943	200
hypermethylated_set	798	encode_tfbs	4.07349	1.32063	212	217	864	594	864	558	5829	12831	465909	ChIP H1-hESC CEBPB	H1-hESC	NA	CEBPB	None	NA	wgEncodeAwgTfbsSydhH1hescCebpbIggrabUniPk.narrowPeak	0.00176422	15557
hypermethylated_set	2924	sheffield_dnase	4.06708	9.86781	6	218	22	1390	1390	543	22	13037	471716	Hematopoietic;Stem;Liver	NA	NA	NA	NA	NA	915.bed	0.00178406	138
hypermethylated_set	2047	sheffield_dnase	4.01071	2.54664	23	219	495	1093	1093	602	327	13020	471411	Hematopoietic	NA	NA	NA	NA	NA	2062.bed	0.00201738	1977
hypermethylated_set	2922	sheffield_dnase	3.98928	7.44815	7	220	58	1346	1346	541	34	13036	471704	Epithelial;Fibroblast;Muscle;Skin;Stem;Endothelial;Cervix;Liver;Hematopoietic;Ma	NA	NA	NA	NA	NA	913.bed	0.00209545	259
hypermethylated_set	1296	sheffield_dnase	3.96874	3.33097	15	221	370	1181	1181	591	163	13028	471575	Epithelial;Fibroblast;Muscle;Brain;Hematopoietic;Primitive;Stem;Endothelial;Colo	NA	NA	NA	NA	NA	1171.bed	0.00218702	170
hypermethylated_set	2539	sheffield_dnase	3.9632	5.33903	9	222	138	1299	1299	553	61	13034	471677	Hematopoietic	NA	NA	NA	NA	NA	429.bed	0.0022101	886
hypermethylated_set	2585	sheffield_dnase	3.95432	3.98457	12	223	269	1227	1227	573	109	13031	471629	Hematopoietic	NA	NA	NA	NA	NA	481.bed	0.00224067	435
hypermethylated_set	2722	sheffield_dnase	3.95432	3.98457	12	223	269	1227	1227	573	109	13031	471629	Brain	NA	NA	NA	NA	NA	654.bed	0.00224067	289
hypermethylated_set	2018	sheffield_dnase	3.94665	3.49472	14	225	345	1192	1192	587	145	13029	471593	Weak Ubiquitous	NA	NA	NA	NA	NA	2022.bed	0.00227551	470
hypermethylated_set	2640	sheffield_dnase	3.9239	4.28088	11	226	220	1256	1256	567	93	13032	471645	Hematopoietic;Stem;Brain	NA	NA	NA	NA	NA	553.bed	0.00239257	185
hypermethylated_set	1512	sheffield_dnase	3.92005	3.94837	12	227	271	1227	1227	575	110	13031	471628	Epithelial;Fibroblast;Muscle;Brain;Hematopoietic;Primitive;Skin;Stem;Endothelial	NA	NA	NA	NA	NA	1413.bed	0.00240852	119
hypermethylated_set	2497	sheffield_dnase	3.91023	6.03099	8	228	99	1319	1319	549	48	13035	471690	Brain;Hematopoietic;Stem	NA	NA	NA	NA	NA	382.bed	0.0024473	125
hypermethylated_set	413	encode_segmentation	3.89545	1.20402	442	229	923	337	923	496	13354	12601	458384	CTCF Segments	GM12878	NA	NA	NA	ENCODE segmentation	Gm12878_CTCF.bed	0.00252094	59190
hypermethylated_set	441	encode_segmentation	3.88486	1.21759	392	230	911	379	911	507	11707	12651	460031	CTCF Segments	Huvec	NA	NA	NA	ENCODE segmentation	Huvec_CTCF.bed	0.00257748	56516
hypermethylated_set	1051	encode_tfbs	3.87319	1.17225	600	231	938	208	938	459	18638	12443	453100	ChIP Fibrobl CTCF	Fibrobl	NA	CTCF	None	NA	wgEncodeAwgTfbsUtaFibroblCtcfUniPk.narrowPeak	0.00264195	45978
hypermethylated_set	2110	sheffield_dnase	3.85905	2.42722	24	232	517	1089	1089	613	358	13019	471380	Epithelial	NA	NA	NA	NA	NA	2142.bed	0.00271157	1960
hypermethylated_set	2486	sheffield_dnase	3.84951	4.19053	11	233	232	1256	1256	574	95	13032	471643	Stem plus others	NA	NA	NA	NA	NA	37.bed	0.00276584	185
hypermethylated_set	440	encode_segmentation	3.84072	1.88123	43	234	670	981	981	628	828	13000	470910	Weak Enhancer Segments	Hepg2	NA	NA	NA	ENCODE segmentation	Hepg2_WE.bed	0.00281629	11040
hypermethylated_set	1199	sheffield_dnase	3.8061	8.68391	6	235	39	1390	1390	555	25	13037	471713	Liver;Endothelial	NA	NA	NA	NA	NA	1059.bed	0.00303687	182
hypermethylated_set	2249	sheffield_dnase	3.77469	5.01	9	236	156	1299	1299	564	65	13034	471673	Ewing sarcoma	NA	NA	NA	NA	NA	2319.bed	0.00325765	161
hypermethylated_set	130	cistrome_cistrome	3.71187	1.56954	76	237	762	880	880	626	1755	12967	469983	cistrome_cistrome VCaP AR	VCaP	prostate	AR	R1881(16hr)	NA	Human_VCaP_AR_R1881-16hr_Chinnaiyan.bed	0.00371679	10810
hypermethylated_set	1156	sheffield_dnase	3.69814	3.48528	13	238	348	1214	1214	600	135	13030	471603	Liver	NA	NA	NA	NA	NA	1011.bed	0.00382803	1020
hypermethylated_set	2273	sheffield_dnase	3.66349	6.49452	7	239	84	1346	1346	556	39	13036	471699	Epithelial;Skin	NA	NA	NA	NA	NA	2348.bed	0.00412851	176
hypermethylated_set	1202	sheffield_dnase	3.64876	8.04126	6	240	46	1390	1390	559	27	13037	471711	Epithelial;Liver	NA	NA	NA	NA	NA	1064.bed	0.00426199	145
hypermethylated_set	332	codex	3.61261	2.93983	16	241	425	1169	1169	612	197	13027	471541	Proerythroblasts were derived from mobilised CD34+ cells isolated from the healt	Erythroblast	NA	SMAD1	NA	GSE29194	GSM722397_SMAD1.bed	0.00455531	1035
hypermethylated_set	2861	sheffield_dnase	3.56697	3.58917	12	242	330	1227	1227	600	121	13031	471617	Endothelial	NA	NA	NA	NA	NA	836.bed	0.00501869	419
hypermethylated_set	1294	sheffield_dnase	3.53689	3.55983	12	243	332	1227	1227	601	122	13031	471616	Epithelial;Fibroblast;Brain;Hematopoietic;Primitive;Stem;Endothelial;Muscle;Colo	NA	NA	NA	NA	NA	1169.bed	0.00536587	268
hypermethylated_set	1281	sheffield_dnase	3.53525	1.89572	38	244	667	1009	1009	640	726	13005	471012	Hematopoietic;Stem;Brain	NA	NA	NA	NA	NA	1156.bed	0.00536587	1285
hypermethylated_set	2330	sheffield_dnase	3.50273	7.48425	6	245	55	1390	1390	563	29	13037	471709	Stem;Muscle	NA	NA	NA	NA	NA	2419.bed	0.00574804	191
hypermethylated_set	2118	sheffield_dnase	3.49922	5.16931	8	246	139	1319	1319	568	56	13035	471682	Hematopoietic	NA	NA	NA	NA	NA	2155.bed	0.00578297	388
hypermethylated_set	1377	sheffield_dnase	3.49296	4.11236	10	247	237	1276	1276	587	88	13033	471650	Epithelial;Brain;Primitive;Hematopoietic;Stem;Colon;Cervix;Liver;Endothelial;Mus	NA	NA	NA	NA	NA	1263.bed	0.00584338	175
hypermethylated_set	2439	sheffield_dnase	3.48855	6.0306	7	248	100	1346	1346	565	42	13036	471696	Stem;Endothelial;Primitive	NA	NA	NA	NA	NA	312.bed	0.00589109	120
hypermethylated_set	390	codex	3.47767	3.50239	12	249	339	1227	1227	605	124	13031	471614	Proerythroblasts derived from CD34+ foetal liver cells (2-trimester stage).	Erythroblast	NA	TAL1	NA	GSE36985	GSM908054_TAL1.bed	0.00601637	584
hypermethylated_set	1569	sheffield_dnase	3.45722	4.06616	10	250	241	1276	1276	589	89	13033	471649	Ostoblast and Fibroblasts	NA	NA	NA	NA	NA	1474.bed	0.00629381	238
hypermethylated_set	2187	sheffield_dnase	3.45577	2.83892	16	251	434	1169	1169	618	204	13027	471534	Stem;Mammary;Brain	NA	NA	NA	NA	NA	2240.bed	0.00630231	377
hypermethylated_set	1415	sheffield_dnase	3.44852	3.47436	12	252	350	1227	1227	610	125	13031	471613	Complex tissue specific	NA	NA	NA	NA	NA	1315.bed	0.00638501	124
hypermethylated_set	1297	sheffield_dnase	3.43321	5.89035	7	253	116	1346	1346	572	43	13036	471695	Primitive	NA	NA	NA	NA	NA	1173.bed	0.00658594	266
hypermethylated_set	1466	sheffield_dnase	3.43321	5.89035	7	253	116	1346	1346	572	43	13036	471695	Primitive;Hematopoietic;Fibroblast;Brain;Liver;Epithelial;Muscle;Prostate;Skin;B	NA	NA	NA	NA	NA	1368.bed	0.00658594	155
hypermethylated_set	1291	sheffield_dnase	3.41967	3.44678	12	255	352	1227	1227	611	126	13031	471612	Epithelial;Brain;Primitive;Hematopoietic;Stem;Fibroblast;Colon;Liver;Endothelial	NA	NA	NA	NA	NA	1166.bed	0.00677053	169
hypermethylated_set	208	cistrome_epigenome	3.40927	1.36766	135	256	842	742	842	613	3580	12908	468158	cistrome_epigenome VCaP H3K27me3	VCaP	prostate	H3K27me3	EtOH(16hr)	NA	Human_VCaP_H3K27me3_EtOH-16hr_Chinnaiyan.bed	0.00690451	5702
hypermethylated_set	333	codex	3.37066	2.5959	18	258	470	1142	1142	623	251	13025	471487	Proerythroblasts were derived from mobilised CD34+ cells isolated from the healt	Erythroblast	NA	SMAD1	NA	GSE29194	GSM722398_SMAD1.bed	0.00750233	1293
hypermethylated_set	2802	sheffield_dnase	3.34285	1.67593	52	259	725	949	949	644	1124	12991	470614	Liver	NA	NA	NA	NA	NA	759.bed	0.0079366	8770
hypermethylated_set	45	cistrome_cistrome	3.33292	1.49492	82	260	790	857	857	636	1988	12961	469750	cistrome_cistrome MCF-7 ESR1	MCF-7	breast	ESR1	E2(45min)	NA	Human_MCF-7_ESR1_E2-45min_Carroll.bed	0.00810445	2372
hypermethylated_set	2976	sheffield_dnase	3.28592	3.55433	11	261	334	1256	1256	617	112	13032	471626	Primitive;Liver;Endothelial;Muscle;Bone;Fibroblast	NA	NA	NA	NA	NA	974.bed	0.00889353	219
hypermethylated_set	1111	encode_tfbs	3.25521	1.14149	692	262	955	178	955	465	22071	12351	449667	ChIP HAc CTCF	HAc	NA	CTCF	None	NA	wgEncodeAwgTfbsUwHacCtcfUniPk.narrowPeak	0.00947303	45591
hypermethylated_set	2616	sheffield_dnase	3.2384	8.61445	5	267	40	1448	1448	585	21	13038	471717	Muscle;Hematopoietic;Fibroblast;Epithelial	NA	NA	NA	NA	NA	522.bed	0.00966467	432
hypermethylated_set	2702	sheffield_dnase	3.2384	8.61445	5	267	40	1448	1448	585	21	13038	471717	CD14 specific	NA	NA	NA	NA	NA	627.bed	0.00966467	416
hypermethylated_set	2064	sheffield_dnase	3.23938	6.57844	6	266	75	1390	1390	577	33	13037	471705	Stem;Endothelial;Primitive	NA	NA	NA	NA	NA	2081.bed	0.00966467	140
hypermethylated_set	2839	sheffield_dnase	3.22672	3.49196	11	269	347	1256	1256	624	114	13032	471624	Hematopoietic;Cervix;Liver;Epithelial	NA	NA	NA	NA	NA	809.bed	0.00987325	365
hypermethylated_set	2218	sheffield_dnase	3.21249	1.4654	86	270	797	845	845	637	2127	12957	469611	Prostate Cancer	NA	NA	NA	NA	NA	2279.bed	0.0101645	9540
hypermethylated_set	2051	sheffield_dnase	3.12822	5.16899	7	271	140	1346	1346	586	49	13036	471689	Hematopoietic	NA	NA	NA	NA	NA	2066.bed	0.0121626	462
hypermethylated_set	1382	sheffield_dnase	3.09407	3.61859	10	272	308	1276	1276	619	100	13033	471638	Epithelial;Fibroblast;Brain;Hematopoietic;Primitive;Stem;Muscle;Colon;Liver;Endo	NA	NA	NA	NA	NA	1268.bed	0.0130632	161
hypermethylated_set	532	encode_tfbs	3.07833	1.38464	110	273	836	787	836	632	2880	12933	468858	ChIP ECC-1 GR	ECC-1	NA	GR	DEX_100nM	NA	wgEncodeAwgTfbsHaibEcc1GrV0416102Dex100nmUniPk.narrowPeak	0.0135212	9255
hypermethylated_set	174	cistrome_epigenome	3.04088	1.07583	2328	274	1006	59	1006	446	79262	10715	392476	cistrome_epigenome MCF-7 H3K14ac	MCF-7	breast	H3K14ac	DMSO(3hr)	NA	Human_MCF-7_H3K14ac_DMSO-3hr_Liu.bed	0.0146079	44472
hypermethylated_set	2264	sheffield_dnase	3.0334	3.5478	10	275	335	1276	1276	629	102	13033	471636	Fibroblast;Muscle;Brain;Skin;Epithelial;Cervix;Liver;Endothelial;Prostate;Bone	NA	NA	NA	NA	NA	2333.bed	0.0148352	316
hypermethylated_set	1298	sheffield_dnase	3.02359	2.78403	14	278	442	1192	1192	637	182	13029	471556	Brain;Primitive;Hematopoietic;Stem;Liver;Epithelial;Endothelial;Prostate;Muscle;	NA	NA	NA	NA	NA	1174.bed	0.0150939	296
hypermethylated_set	2226	sheffield_dnase	2.99097	4.87113	7	279	163	1346	1346	596	52	13036	471686	Epithelial;Fibroblast;Muscle;Brain;Hematopoietic;Primitive;Skin;Stem;Endothelial	NA	NA	NA	NA	NA	229.bed	0.0161573	89
hypermethylated_set	1275	sheffield_dnase	2.94721	4.77903	7	280	170	1346	1346	599	53	13036	471685	Fibroblast;Muscle;Brain;Primitive;Hematopoietic;Skin;Stem;Epithelial;Endothelial	NA	NA	NA	NA	NA	1150.bed	0.017593	230
hypermethylated_set	175	cistrome_epigenome	2.93871	1.06427	3373	281	1015	40	1015	445	116446	9670	355292	cistrome_epigenome MCF-7 H3K14ac	MCF-7	breast	H3K14ac	E2(3hr)	NA	Human_MCF-7_H3K14ac_E2-3hr_Liu.bed	0.0179096	53396
hypermethylated_set	386	codex	2.92363	1.32423	136	283	861	741	861	628	3724	12907	468014	codex Embryonic Stem Cell SMC1A	Embryonic Stem Cell	NA	SMC1A	NA	GSE36578	GSM897120_SMC1.bed	0.0184475	4560
hypermethylated_set	2598	sheffield_dnase	2.8747	6.95745	5	284	69	1448	1448	600	26	13038	471712	Fibroblast;Muscle;Brain;Hematopoietic;Primitive;Skin;Epithelial;Endothelial;Cerv	NA	NA	NA	NA	NA	497.bed	0.0203338	117
hypermethylated_set	2852	sheffield_dnase	2.87087	3.65894	9	285	304	1299	1299	629	89	13034	471649	Hematopoietic	NA	NA	NA	NA	NA	821.bed	0.0204797	287
hypermethylated_set	420	encode_segmentation	2.85911	1.15369	495	286	947	288	947	507	15597	12548	456141	CTCF Segments	H1hesc	NA	NA	NA	ENCODE segmentation	H1hesc_CTCF.bed	0.0208311	96433
hypermethylated_set	2655	sheffield_dnase	2.84741	4.02053	8	287	245	1319	1319	617	72	13035	471666	Stem;Liver	NA	NA	NA	NA	NA	57.bed	0.0213646	180
hypermethylated_set	111	cistrome_cistrome	2.84163	1.3272	129	288	860	754	860	634	3524	12914	468214	cistrome_cistrome PR9 cells RARA	PR9 cells	hematopoietic stem cell	RARA	ZnSO4(4hr)	NA	Human_PR9-cells_RARA_ZnSO4-4hr_Zhang.bed	0.0216149	1393
hypermethylated_set	2641	sheffield_dnase	2.81058	6.69983	5	291	73	1448	1448	604	27	13038	471711	Hematopoietic;Brain	NA	NA	NA	NA	NA	554.bed	0.0230633	133
hypermethylated_set	1191	sheffield_dnase	2.68945	6.23776	5	295	90	1448	1448	611	29	13038	471709	Epithelial;Fibroblast;Muscle;Skin;Brain;Stem;Endothelial;Colon;Cervix;Mammary;Bo	NA	NA	NA	NA	NA	105.bed	0.0293678	220
hypermethylated_set	1605	sheffield_dnase	2.68945	6.23776	5	295	90	1448	1448	611	29	13038	471709	Fibroblast;Muscle;Brain;Skin;Epithelial;Endothelial;Cervix;Prostate;Mammary	NA	NA	NA	NA	NA	1513.bed	0.0293678	283
hypermethylated_set	2950	sheffield_dnase	2.68945	6.23776	5	295	90	1448	1448	611	29	13038	471709	Fibroblast;Muscle;Primitive;Skin;Brain;Epithelial;Endothelial;Cervix;Bone;Liver	NA	NA	NA	NA	NA	944.bed	0.0293678	160
hypermethylated_set	2961	sheffield_dnase	2.69093	3.42807	9	294	360	1299	1299	651	95	13034	471643	Weak complex tissue specific	NA	NA	NA	NA	NA	957.bed	0.0293678	417
hypermethylated_set	44	cistrome_cistrome	2.68836	1.2775	158	298	883	689	883	623	4485	12885	467253	cistrome_cistrome MCF-7 ESR1	MCF-7	breast	ESR1	E2(45min)	NA	Human_MCF-7_ESR1_E2-45min_Brown.bed	0.029395	7218
hypermethylated_set	1116	encode_tfbs	2.68374	1.12059	721	299	968	170	968	479	23410	12322	448328	ChIP HCPEpiC CTCF	HCPEpiC	NA	CTCF	None	NA	wgEncodeAwgTfbsUwHcpeCtcfUniPk.narrowPeak	0.0296624	61062
hypermethylated_set	186	cistrome_epigenome	2.66939	1.05535	4426	300	1027	26	1027	451	154432	8617	317306	cistrome_epigenome MCF-7 H3K9ac	MCF-7	breast	H3K9ac	DMSO(3hr)	NA	Human_MCF-7_H3K9ac_DMSO-3hr_Liu.bed	0.0306103	37717
hypermethylated_set	2579	sheffield_dnase	2.66094	4.9343	6	301	159	1390	1390	617	44	13037	471694	Hematopoietic	NA	NA	NA	NA	NA	472.bed	0.0310644	471
hypermethylated_set	1521	sheffield_dnase	2.64621	3.71158	8	302	300	1319	1319	640	78	13035	471660	Fibroblast;Muscle;Brain;Hematopoietic;Primitive;Stem;Epithelial;Endothelial;Colo	NA	NA	NA	NA	NA	1422.bed	0.0320856	119
hypermethylated_set	60	cistrome_cistrome	2.61146	1.11197	802	303	976	154	976	478	26248	12241	445490	cistrome_cistrome MCF-7 ESR1	MCF-7	breast	ESR1	full media	NA	Human_MCF-7_ESR1_full-media_Hurtado.bed	0.034595	40464
hypermethylated_set	2704	sheffield_dnase	2.58551	2.86374	11	304	433	1256	1256	664	139	13032	471599	NB4 specific	NA	NA	NA	NA	NA	631.bed	0.0365537	1977
hypermethylated_set	1642	sheffield_dnase	2.57684	5.83532	5	305	118	1448	1448	624	31	13038	471707	Fibroblast;Muscle;Brain;Stem;Epithelial;Endothelial;Skin;Bone	NA	NA	NA	NA	NA	155.bed	0.0371745	102
hypermethylated_set	2643	sheffield_dnase	2.52457	2.21333	17	307	563	1157	1157	676	278	13026	471460	Stem	NA	NA	NA	NA	NA	556.bed	0.0412253	563
hypermethylated_set	2768	sheffield_dnase	2.52342	5.65381	5	308	122	1448	1448	626	32	13038	471706	Muscle;Hematopoietic;Epithelial;Fibroblast;Liver	NA	NA	NA	NA	NA	714.bed	0.0412716	262
hypermethylated_set	1049	encode_tfbs	2.47355	1.11835	665	310	970	185	970	488	21623	12378	450115	ChIP A549 CTCF	A549	NA	CTCF	None	NA	wgEncodeAwgTfbsUtaA549CtcfUniPk.narrowPeak	0.045667	55351
hypermethylated_set	2559	sheffield_dnase	2.47177	5.48123	5	311	132	1448	1448	630	33	13038	471705	Epithelial;Fibroblast;Muscle;Brain;Hematopoietic;Primitive;Skin;Stem;Endothelial	NA	NA	NA	NA	NA	447.bed	0.0457856	100
hypermethylated_set	196	cistrome_epigenome	2.45275	1.35391	93	312	848	835	848	665	2489	12950	469249	cistrome_epigenome NB4 cells H3K27me3	NB4 cells	hematopoietic stem cell	H3K27me3	No treatment	NA	Human_NB4-cells_H3K27me3_No-treatment_Stunnenberg.bed	0.047621	2918
hypermethylated_set	2694	sheffield_dnase	2.4492	4.43084	6	313	210	1390	1390	638	49	13037	471689	Fibroblast;Muscle;Skin;Stem;Brain;Endothelial;Epithelial;Primitive	NA	NA	NA	NA	NA	62.bed	0.0478061	137
hypomethylated_set	444	encode_segmentation	173.312	2.68977	1973	1	298	4	298	101	171318	1328	310162	Repressed Segments	Huvec	NA	NA	NA	ENCODE segmentation	Huvec_R.bed	1.4677e-171	1593561
hypomethylated_set	451	encode_segmentation	158.922	2.59202	2095	2	304	2	304	103	193202	1206	288278	Repressed Segments	K562	NA	NA	NA	ENCODE segmentation	K562_R.bed	3.2757e-157	459545
hypomethylated_set	423	encode_segmentation	156.577	2.60605	1579	3	302	7	302	104	125318	1722	356162	Repressed Segments	H1hesc	NA	NA	NA	ENCODE segmentation	H1hesc_R.bed	6.8393e-155	543759
hypomethylated_set	437	encode_segmentation	127.315	2.33019	1970	4	317	5	317	109	187030	1331	294450	Repressed Segments	Hepg2	NA	NA	NA	ENCODE segmentation	Hepg2_R.bed	9.9498e-126	346815
hypomethylated_set	416	encode_segmentation	114.048	2.22984	2019	5	320	3	320	109	199299	1282	282181	Repressed Segments	GM12878	NA	NA	NA	ENCODE segmentation	Gm12878_R.bed	1.6865e-112	719258
hypomethylated_set	430	encode_segmentation	62.9492	1.80248	1773	6	357	6	357	123	188560	1528	292920	Repressed Segments	HeLa-S3	NA	NA	NA	ENCODE segmentation	Helas3_R.bed	1.39146e-61	1594290
hypomethylated_set	536	encode_tfbs	46.9281	4.4495	151	7	217	91	217	105	5132	3150	476348	ChIP GM12878 BATF	GM12878	NA	BATF	None	NA	wgEncodeAwgTfbsHaibGm12878BatfPcr1xUniPk.narrowPeak	1.22573e-45	32427
hypomethylated_set	750	encode_tfbs	20.4135	13.7363	27	8	62	618	618	229	289	3274	481191	ChIP GM12878 JunD	GM12878	NA	JunD	None	NA	wgEncodeAwgTfbsSydhGm12878JundUniPk.narrowPeak	2.7898e-19	2472
hypomethylated_set	419	encode_segmentation	18.9236	3.38946	81	9	263	182	263	151	3547	3220	477933	Weak Enhancer Segments	GM12878	NA	NA	NA	ENCODE segmentation	Gm12878_WE.bed	8.35209e-18	48813
hypomethylated_set	749	encode_tfbs	18.5566	3.81497	68	10	246	227	246	161	2640	3233	478840	ChIP GM12878 IKZF1_(IkN)_(UCLA)	GM12878	NA	IKZF1_(IkN)_(UCLA)	None	NA	wgEncodeAwgTfbsSydhGm12878Ikzf1iknuclaUniPk.narrowPeak	1.90003e-17	9047
hypomethylated_set	426	encode_segmentation	15.1985	1.76667	254	11	362	52	362	142	21695	3047	459785	Weak Enhancer Segments	H1hesc	NA	NA	NA	ENCODE segmentation	H1hesc_WE.bed	3.89163e-14	123430
hypomethylated_set	537	encode_tfbs	14.4162	2.73685	84	12	291	174	291	159	4550	3217	476930	ChIP GM12878 BCL11A	GM12878	NA	BCL11A	None	NA	wgEncodeAwgTfbsHaibGm12878Bcl11aPcr1xUniPk.narrowPeak	2.26514e-13	17876
hypomethylated_set	433	encode_segmentation	13.9333	2.77623	79	13	288	185	288	162	4215	3222	477265	Weak Enhancer Segments	HeLa-S3	NA	NA	NA	ENCODE segmentation	Helas3_WE.bed	6.58479e-13	62184
hypomethylated_set	3003	ucsc_features	10.3353	1.59559	240	14	378	57	378	150	22551	3061	458929	UCSC Genomic superdups	NA	NA	NA	NA	NA	genomicSuperDups.bed	2.15222e-09	51599
hypomethylated_set	3009	ucsc_features	10.2961	1.33634	670	15	432	8	432	152	77066	2631	404414	UCSC Repeat Masker	NA	NA	NA	NA	NA	rmsk.bed	2.3435e-09	5298130
hypomethylated_set	760	encode_tfbs	9.36136	3.59279	35	16	254	491	491	254	1432	3266	480048	ChIP GM12878 p300_(SC-584)	GM12878	NA	p300_(SC-584)	None	NA	wgEncodeAwgTfbsSydhGm12878P300bUniPk.narrowPeak	1.91806e-08	6189
hypomethylated_set	747	encode_tfbs	9.17265	1.79763	135	17	360	108	360	162	11156	3166	470324	ChIP GM12878 EBF1_(SC-137065)	GM12878	NA	EBF1_(SC-137065)	None	NA	wgEncodeAwgTfbsSydhGm12878Ebf1sc137065UniPk.narrowPeak	2.90522e-08	33410
hypomethylated_set	3007	ucsc_features	8.81274	1.40864	374	18	421	30	421	156	40042	2927	441438	UCSC Nested repeats	NA	NA	NA	NA	NA	nestedRepeats.bed	6.32145e-08	575600
hypomethylated_set	2150	sheffield_dnase	8.09407	17.3081	9	19	32	901	901	317	76	3292	481404	Hematopoietic	NA	NA	NA	NA	NA	22.bed	3.19133e-07	777
hypomethylated_set	316	codex	7.89052	2.08678	75	20	330	197	330	182	5305	3226	476175	Adult chronic myeloid leukaemia (at blast crisis) cell line carrying t(9;22) tra	Leukaemia cell	NA	FOS	NA	GSE24779	GSM610336_FOS.bed	4.96863e-07	11110
hypomethylated_set	1012	encode_tfbs	7.7888	1.80217	111	21	358	127	358	169	9120	3190	472360	ChIP MCF10A-Er-Src c-Fos	MCF10A-Er-Src	NA	c-Fos	4OHTAM_1uM_4hr	NA	wgEncodeAwgTfbsSydhMcf10aesCfosTam14hHvdUniPk.narrowPeak	6.22679e-07	86323
hypomethylated_set	2126	sheffield_dnase	7.56186	10.3145	11	22	103	852	852	326	156	3290	481324	Hematopoietic	NA	NA	NA	NA	NA	2168.bed	1.03254e-06	4048
hypomethylated_set	836	encode_tfbs	7.03982	1.99259	74	23	339	205	339	189	5478	3227	476002	ChIP HeLa-S3 c-Jun	HeLa-S3	NA	c-Jun	None	NA	wgEncodeAwgTfbsSydhHelas3CjunIggrabUniPk.narrowPeak	3.22047e-06	21903
hypomethylated_set	1011	encode_tfbs	7.0121	1.68627	123	24	371	117	371	171	10803	3178	470677	ChIP MCF10A-Er-Src c-Fos	MCF10A-Er-Src	NA	c-Fos	4OHTAM_1uM_12hr	NA	wgEncodeAwgTfbsSydhMcf10aesCfosTam112hHvdUniPk.narrowPeak	3.40609e-06	92358
hypomethylated_set	1342	sheffield_dnase	6.77245	19.6745	7	25	22	960	960	336	52	3294	481428	Hematopoietic	NA	NA	NA	NA	NA	123.bed	5.71503e-06	261
hypomethylated_set	1308	sheffield_dnase	6.68234	48.6402	5	26	2	1043	1043	357	15	3296	481465	Hematopoietic	NA	NA	NA	NA	NA	119.bed	6.929e-06	456
hypomethylated_set	317	codex	6.40951	1.68074	112	27	373	126	373	175	9855	3189	471625	Adult chronic myeloid leukaemia (at blast crisis) cell line carrying t(9;22) tra	Leukaemia cell	NA	FOSB	NA	GSE24779	GSM610337_FOSB.bed	1.22285e-05	23883
hypomethylated_set	856	encode_tfbs	6.09688	2.01319	61	28	338	260	338	209	4461	3240	477019	ChIP HeLa-S3 p300_(SC-584)	HeLa-S3	NA	p300_(SC-584)	None	NA	wgEncodeAwgTfbsSydhHelas3P300sc584sc584IggrabUniPk.narrowPeak	2.43413e-05	25854
hypomethylated_set	2127	sheffield_dnase	5.6234	7.27641	10	29	148	873	873	350	201	3291	481279	Hematopoietic	NA	NA	NA	NA	NA	217.bed	6.69987e-05	2032
hypomethylated_set	2151	sheffield_dnase	5.57261	17.1935	6	30	33	1004	1004	356	51	3295	481429	Hematopoietic	NA	NA	NA	NA	NA	220.bed	7.48376e-05	1057
hypomethylated_set	2726	sheffield_dnase	5.53353	8.22544	9	32	130	901	901	354	160	3292	481320	Hematopoietic	NA	NA	NA	NA	NA	66.bed	8.08903e-05	6286
hypomethylated_set	2485	sheffield_dnase	5.51254	8.17304	9	33	131	901	901	355	161	3292	481319	Hematopoietic	NA	NA	NA	NA	NA	369.bed	8.43794e-05	3517
hypomethylated_set	2444	sheffield_dnase	5.35629	15.6548	6	34	46	1004	1004	361	56	3295	481424	Hematopoietic	NA	NA	NA	NA	NA	320.bed	0.000118752	1312
hypomethylated_set	1044	encode_tfbs	5.09835	2.05408	47	35	333	333	333	234	3362	3254	478118	ChIP K562 eGFP-FOS	K562	NA	eGFP-FOS	None	NA	wgEncodeAwgTfbsUchicagoK562EfosUniPk.narrowPeak	0.000207034	10256
hypomethylated_set	428	encode_segmentation	5.01548	1.47512	145	37	401	98	401	179	14543	3156	466937	Enhancers Segments	HeLa-S3	NA	NA	NA	ENCODE segmentation	Helas3_E.bed	0.000247716	41844
hypomethylated_set	937	encode_tfbs	4.85144	2.2191	37	38	321	459	459	273	2447	3264	479033	ChIP K562 c-Jun	K562	NA	c-Jun	IFNg6h	NA	wgEncodeAwgTfbsSydhK562CjunIfng6hUniPk.narrowPeak	0.000349491	6596
hypomethylated_set	1430	sheffield_dnase	4.74379	12.008	6	40	82	1004	1004	375	73	3295	481407	Fibroblast	NA	NA	NA	NA	NA	1330.bed	0.000434662	3109
hypomethylated_set	2679	sheffield_dnase	4.45621	14.9064	5	41	48	1043	1043	377	49	3296	481431	Repressed in Hematopoietic	NA	NA	NA	NA	NA	600.bed	0.000805939	200
hypomethylated_set	3010	ucsc_features	4.41233	1.50299	113	43	392	124	392	186	11093	3188	470387	UCSC Simple repeats	NA	NA	NA	NA	NA	simpleRepeat.bed	0.000876351	962714
hypomethylated_set	440	encode_segmentation	4.35156	3.08923	18	44	278	740	740	354	853	3283	480627	Weak Enhancer Segments	Hepg2	NA	NA	NA	ENCODE segmentation	Hepg2_WE.bed	0.000993025	11040
hypomethylated_set	2780	sheffield_dnase	4.32102	5.69547	9	45	182	901	901	376	231	3292	481249	sheffield_dnase	NA	NA	NA	NA	NA	729.bed	0.00106275	12888
hypomethylated_set	116	cistrome_cistrome	4.20443	1.52004	101	46	386	139	386	190	9794	3200	471686	cistrome_cistrome T47D ESR1	T47D	breast	ESR1	full media	NA	Human_T47D_ESR1_full-media_Hurtado.bed	0.00134689	17642
hypomethylated_set	2402	sheffield_dnase	4.18858	9.42697	6	47	114	1004	1004	388	93	3295	481387	Hematopoietic	NA	NA	NA	NA	NA	265.bed	0.00139038	2424
hypomethylated_set	1010	encode_tfbs	4.17843	1.5276	98	48	384	144	384	192	9454	3203	472026	ChIP MCF10A-Er-Src c-Fos	MCF10A-Er-Src	NA	c-Fos	EtOH_0.01pct	NA	wgEncodeAwgTfbsSydhMcf10aesCfosEtoh01HvdUniPk.narrowPeak	0.00141648	67918
hypomethylated_set	2486	sheffield_dnase	4.02359	8.76553	6	50	120	1004	1004	391	100	3295	481380	Stem plus others	NA	NA	NA	NA	NA	37.bed	0.0019674	185
hypomethylated_set	2129	sheffield_dnase	4.00104	8.6785	6	51	121	1004	1004	392	101	3295	481379	Hematopoietic	NA	NA	NA	NA	NA	2171.bed	0.0020441	2964
hypomethylated_set	2054	sheffield_dnase	3.63915	4.15324	10	53	229	873	873	385	352	3291	481128	Hematopoietic	NA	NA	NA	NA	NA	2072.bed	0.00434818	10488
hypomethylated_set	1732	sheffield_dnase	3.61357	9.60646	5	57	113	1043	1043	404	76	3296	481404	Brain;Fibroblast	NA	NA	NA	NA	NA	1651.bed	0.00455466	1193
hypomethylated_set	554	encode_tfbs	3.35827	1.74287	45	60	366	357	366	261	3788	3256	477692	ChIP GM12878 p300	GM12878	NA	p300	None	NA	wgEncodeAwgTfbsHaibGm12878P300Pcr1xUniPk.narrowPeak	0.00768954	5168
hypomethylated_set	2483	sheffield_dnase	3.34645	5.38374	7	61	193	960	960	405	190	3294	481290	Hematopoietic	NA	NA	NA	NA	NA	367.bed	0.00788637	9200
hypomethylated_set	1595	sheffield_dnase	3.32906	2.70929	16	62	294	763	763	373	864	3285	480616	Hematopoietic	NA	NA	NA	NA	NA	15.bed	0.00816105	29117
hypomethylated_set	1795	sheffield_dnase	3.29455	5.27273	7	63	194	960	960	406	194	3294	481286	HeLa	NA	NA	NA	NA	NA	1724.bed	0.00875169	14267
hypomethylated_set	1937	sheffield_dnase	3.29455	5.27273	7	63	194	960	960	406	194	3294	481286	sheffield_dnase	NA	NA	NA	NA	NA	1900.bed	0.00875169	11199
hypomethylated_set	1013	encode_tfbs	3.27207	1.41502	105	65	419	134	419	206	10925	3196	470555	ChIP MCF10A-Er-Src c-Fos	MCF10A-Er-Src	NA	c-Fos	4OHTAM_1uM_36hr	NA	wgEncodeAwgTfbsSydhMcf10aesCfosTamHvdUniPk.narrowPeak	0.00914692	70462
hypomethylated_set	551	encode_tfbs	3.27039	1.43849	96	66	410	146	410	207	9821	3205	471659	ChIP GM12878 NFATC1_(SC-17834)	GM12878	NA	NFATC1_(SC-17834)	None	NA	wgEncodeAwgTfbsHaibGm12878Nfatc1sc17834V0422111UniPk.narrowPeak	0.00916494	10812
hypomethylated_set	2	cistrome_cistrome	3.23038	1.46173	87	67	407	167	407	214	8754	3214	472726	cistrome_cistrome A594 cells NR3C1	A594 cells	lung	NR3C1	DEX(1hr)	NA	Human_A594--cells_NR3C1_DEX-1hr_Myers.bed	0.00982164	11083
hypomethylated_set	2613	sheffield_dnase	3.21151	7.76871	5	68	135	1043	1043	415	94	3296	481386	Weak lymphoblast specific	NA	NA	NA	NA	NA	518.bed	0.0101688	3402
hypomethylated_set	2610	sheffield_dnase	3.21006	3.64561	10	69	252	873	873	398	401	3291	481079	Weak lymphoblast specific	NA	NA	NA	NA	NA	511.bed	0.0101843	3960
hypomethylated_set	2612	sheffield_dnase	3.12993	3.8802	9	71	242	901	901	405	339	3292	481141	sheffield_dnase	NA	NA	NA	NA	NA	517.bed	0.0121369	10685
hypomethylated_set	541	encode_tfbs	3.09814	1.32905	144	72	435	100	435	202	15976	3157	465504	ChIP GM12878 EBF1_(SC-137065)	GM12878	NA	EBF1_(SC-137065)	None	NA	wgEncodeAwgTfbsHaibGm12878Ebf1sc137065Pcr1xUniPk.narrowPeak	0.0129647	36140
hypomethylated_set	384	codex	3.00363	2.84577	13	74	285	813	813	391	668	3288	480812	codex Embryonic Stem Cell SMAD3	Embryonic Stem Cell	NA	SMAD3	NA	GSE36578	GSM897117_SMAD3.bed	0.0157206	947
hypomethylated_set	759	encode_tfbs	2.98906	1.39033	103	75	425	137	425	212	10901	3198	470579	ChIP GM12878 p300	GM12878	NA	p300	None	NA	wgEncodeAwgTfbsSydhGm12878P300IggmusUniPk.narrowPeak	0.0161769	17461
hypomethylated_set	1343	sheffield_dnase	2.96481	3.37573	10	76	265	873	873	405	433	3291	481047	sheffield_dnase	NA	NA	NA	NA	NA	1230.bed	0.0170117	16657
hypomethylated_set	540	encode_tfbs	2.80635	1.53224	58	79	383	278	383	247	5555	3243	475925	ChIP GM12878 CEBPB_(SC-150)	GM12878	NA	CEBPB_(SC-150)	None	NA	wgEncodeAwgTfbsHaibGm12878Cebpbsc150V0422111UniPk.narrowPeak	0.0232505	5786
hypomethylated_set	2578	sheffield_dnase	2.78951	6.18812	5	81	171	1043	1043	432	118	3296	481362	Hematopoietic;Skin	NA	NA	NA	NA	NA	471.bed	0.0239332	408
hypomethylated_set	2430	sheffield_dnase	2.74358	6.03467	5	82	174	1043	1043	433	121	3296	481359	Complex tissue specific distal sites	NA	NA	NA	NA	NA	30.bed	0.0263457	664
hypomethylated_set	511	encode_tfbs	2.58109	1.49466	58	84	396	278	396	253	5693	3243	475787	ChIP A549 GR	A549	NA	GR	DEX_50nM	NA	wgEncodeAwgTfbsHaibA549GrPcr1xDex50nmUniPk.narrowPeak	0.0368699	23324
hypomethylated_set	2160	sheffield_dnase	2.55111	3.87356	7	85	243	960	960	429	264	3294	481216	Hematopoietic	NA	NA	NA	NA	NA	2211.bed	0.0390801	6852
hypomethylated_set	2041	sheffield_dnase	2.5402	1.76642	30	86	364	573	573	341	2487	3271	478993	DNase Weak CD14	NA	NA	NA	NA	NA	2055.bed	0.0400128	54749
hypomethylated_set	3005	ucsc_features	2.53487	1.13188	644	87	490	9	490	195	84921	2657	396559	UCSC LaminB1 Lads	NA	NA	NA	NA	NA	laminB1Lads.bed	0.0404449	1302
hypomethylated_set	1842	sheffield_dnase	2.50749	3.80155	7	89	247	960	960	432	269	3294	481211	Cervix	NA	NA	NA	NA	NA	1777.bed	0.0426191	6756
hypomethylated_set	2135	sheffield_dnase	2.49127	3.38799	8	90	264	940	940	431	345	3293	481135	Hematopoietic	NA	NA	NA	NA	NA	218.bed	0.0441738	1626
hypomethylated_set	532	encode_tfbs	2.48057	1.68472	34	91	372	507	507	323	2956	3267	478524	ChIP ECC-1 GR	ECC-1	NA	GR	DEX_100nM	NA	wgEncodeAwgTfbsHaibEcc1GrV0416102Dex100nmUniPk.narrowPeak	0.0452072	9255
hypomethylated_set	512	encode_tfbs	2.44436	1.93116	22	93	350	686	686	376	1667	3279	479813	ChIP A549 GR	A549	NA	GR	DEX_5nM	NA	wgEncodeAwgTfbsHaibA549GrPcr1xDex5nmUniPk.narrowPeak	0.048262	10279
